## Supplementary tables S1-S13 for "3D chromatin-based variant-to-gene maps across 57 human cell types reveal the cellular and genetic architecture of autoimmune disease susceptibility" (part 86 of 105)

### Sheet: S6-V2G (continued)
Table S6 - Full variant-to-gene analysis result
immune	Th17	rs1701704	chr12	56041628	rs705704	ENSG00000185664	ENST00000549233	PMEL	56041404	56042441	Th17_14508	openGene2openGene	T1D
immune	Th17	rs231779	chr2	203869764	rs231779	ENSG00000163599	ENST00000295854	CTLA4	203869575	203870128	Th17_35693	openGene2openGene	GD
immune	Th17	rs78865465	chr12	55974117	rs75639074	ENSG00000205323	ENST00000552080	SARNP	55973492	55974547	Th17_14500	openGene2openGene	T1D
immune	Th17	rs63406760	chr12	123233754	rs1727332	ENSG00000111325	ENST00000545396	OGFOD2	123232754	123233948	Th17_16221	openGene2openGene	ALG
immune	Th17	rs35239809	chrX	79270623	rs6619800	ENSG00000078596	ENST00000434584	ITM2A	79270383	79270851	Th17_66975	ocr2openGene	GD
immune	Th17	rs28449958	chr16	28880144	rs8055138	ENSG00000213658	ENST00000562701	LAT	28879617	28880489	Th17_23178	openGene2openGene	IBD
immune	Th17	rs73178598	chr3	18725564	rs34599998	ENSG00000182568	ENST00000440737	SATB1	18725544	18726142	Th17_40843	ocr2openGene	CRO
immune	Th17	rs11611029	chr12	55974294	rs11171710	ENSG00000197728	ENST00000548590	RPS26	55973492	55974547	Th17_14500	openGene2openGene	HT
immune	Th17	rs11611029	chr12	55974294	rs11171710	ENSG00000197728	ENST00000646449	RPS26	55973492	55974547	Th17_14500	openGene2openGene	HT
immune	Th17	rs1701704	chr12	56041628	rs705704	ENSG00000185664	ENST00000548803	PMEL	56041404	56042441	Th17_14508	openGene2openGene	T1D
immune	Th17	rs694739	chr11	64285685	rs887314	ENSG00000173486	ENST00000536642	FKBP2	64284405	64286236	Th17_11027	openGene2openGene	MS
immune	Th17	rs250308	chr5	119355998	rs3797339	ENSG00000133835	ENST00000646590	HSD17B4	119355236	119356385	Th17_50289	openGene2openGene	ALG
immune	Th17	rs1701704	chr12	56041628	rs705704	ENSG00000185664	ENST00000549413	PMEL	56041404	56042441	Th17_14508	openGene2openGene	T1D
immune	Th17	rs4899260	chr14	68816828	rs4899262	ENSG00000185650	ENST00000555997	ZFP36L1	68815822	68817005	Th17_19268	ocr2openGene	CEL
immune	Th17	rs12445568	chr16	31033576	rs12445650	ENSG00000167394	ENST00000417935	ZNF668	31032751	31034473	Th17_23306	openGene2openGene	PSO
immune	Th17	rs2304206	chr19	49677009	rs975484	ENSG00000142541	ENST00000676477	RPL13A	49676360	49677400	Th17_30717	openGene2openGene	VIT
immune	Th17	rs7723899	chr5	96958112	rs1363974	ENSG00000164307	ENST00000503921	ERAP1	96957374	96958203	Th17_49911	openGene2openGene	CRO
immune	Th17	rs13098911	chr3	46208438	rs3181080	ENSG00000172215	ENST00000458629	CXCR6	46208167	46208652	Th17_41523	openGene2openGene	CEL
immune	Th17	rs773125	chr12	56042145	rs1131017	ENSG00000257727	ENST00000553191	CNPY2	56041404	56042441	Th17_14508	openGene2openGene	RA
immune	Th17	rs7723899	chr5	96958112	rs1363974	ENSG00000164307	ENST00000507154	ERAP1	96957374	96958203	Th17_49911	openGene2openGene	CRO
immune	Th17	rs2066819	chr12	56300477	rs2695789	ENSG00000196465	ENST00000548571	MYL6B	56299441	56300649	Th17_14530	openGene2openGene	PSO
immune	Th17	rs78037977	chr1	172746562	rs78037977	ENSG00000117586	ENST00000367718	TNFSF4	172746179	172746701	Th17_4126	ocr2openGene	VIT
immune	Th17	rs2304206	chr19	49665763	rs2304204	ENSG00000142534	ENST00000602252	RPS11	49665277	49666244	Th17_30716	openGene2openGene	VIT
immune	Th17	rs2017445	chr12	56041628	rs705704	ENSG00000123374	ENST00000556464	CDK2	56041404	56042441	Th17_14508	openGene2openGene	VIT
immune	Th17	rs8107548	chr19	49388057	rs10411630	ENSG00000161609	ENST00000595828	KASH5	49387946	49388478	Th17_30678	openGene2openGene	MS
immune	Th17	rs63406760	chr12	123364549	rs7485502	ENSG00000111325	ENST00000541360	OGFOD2	123364340	123365969	Th17_16223	openGene2openGene	ALG
immune	Th17	rs2304206	chr19	49665670	rs2304205	ENSG00000126464	ENST00000418929	PRR12	49665277	49666244	Th17_30716	openGene2openGene	VIT
immune	Th17	rs12232003	chr12	53198668	rs12824946	ENSG00000094914	ENST00000552161	AAAS	53198507	53199581	Th17_14360	openGene2openGene	T1D
immune	Th17	rs28449958	chr16	28863801	rs7198606	ENSG00000178188	ENST00000567536	SH2B1	28863156	28864225	Th17_23176	openGene2openGene	IBD
immune	Th17	rs10883723	chr10	102502871	rs2296590	ENSG00000171206	ENST00000479004	TRIM8	102501929	102503087	Th17_8803	openGene2openGene	ALG
immune	Th17	rs28449958	chr16	28880144	rs8055138	ENSG00000178188	ENST00000566209	SH2B1	28879617	28880489	Th17_23178	openGene2openGene	IBD
immune	Th17	rs4795397	chr17	39867492	rs4795397	ENSG00000264968	ENST00000578478	ENSG00000264968	39866996	39868375	Th17_25567	openGene2openGene	IBD
immune	Th17	rs3197999	chr3	50299601	rs34136796	ENSG00000243477	ENST00000417393	NAA80	50298778	50299909	Th17_41705	openGene2openGene	IBD
immune	Th17	rs564976	chr3	160028076	rs485499	ENSG00000113810	ENST00000487747	SMC4	160027327	160028262	Th17_43947	ocr2openGene	SLE
immune	Th17	rs3197999	chr3	50299601	rs34136796	ENSG00000243477	ENST00000452674	NAA80	50298778	50299909	Th17_41705	openGene2openGene	IBD
immune	Th17	rs10791824	chr11	65791795	rs10791824	ENSG00000172977	ENST00000534104	KAT5	65791640	65792200	Th17_11132	openGene2openGene	ECZ
immune	Th17	rs13260060	chr8	70217452	rs4738079	ENSG00000067167	ENST00000520700	TRAM1	70217040	70217569	Th17_61427	ocr2openGene	MS
immune	Th17	rs2304206	chr19	49665614	rs2304206	ENSG00000142541	ENST00000678146	RPL13A	49665277	49666244	Th17_30716	openGene2openGene	VIT
immune	Th17	rs663743	chr11	64285685	rs887314	ENSG00000173486	ENST00000309366	FKBP2	64284405	64286236	Th17_11027	openGene2openGene	T1D
immune	Th17	rs1893217	chr18	12775852	rs2542147	ENSG00000175354	ENST00000353319	PTPN2	12775554	12776402	Th17_27444	openGene2openGene	CEL
immune	Th17	rs33993564	chr5	150846730	rs11748151	ENSG00000086589	ENST00000518917	RBM22	150846304	150847551	Th17_51150	openGene2openGene	IBD
immune	Th17	rs2304206	chr19	49665670	rs2304205	ENSG00000142541	ENST00000678187	RPL13A	49665277	49666244	Th17_30716	openGene2openGene	VIT
immune	Th17	rs33993564	chr5	150846579	rs111719118	ENSG00000086589	ENST00000447771	RBM22	150846304	150847551	Th17_51150	openGene2openGene	IBD
immune	Th17	rs12421615	chr11	64284975	rs2510066	ENSG00000149761	ENST00000279206	NUDT22	64284405	64286236	Th17_11027	openGene2openGene	VIT
immune	Th17	rs12142199	chr1	1308516	rs61766198	ENSG00000131591	ENST00000379339	C1orf159	1307527	1309033	Th17_43	openGene2openGene	SLE
immune	Th17	rs10790268	chr11	118790689	rs57494551	ENSG00000118181	ENST00000528547	RPS25	118790442	118792331	Th17_12438	openGene2openGene	RA
immune	Th17	rs7204270	chr16	30183519	rs930392	ENSG00000005844	ENST00000569725	ITGAL	30183194	30184690	Th17_23248	openGene2openGene	MS
immune	Th17	rs181826	chr5	142145415	rs249642	ENSG00000113552	ENST00000508177	GNPDA1	142145202	142145701	Th17_50885	ocr2openGene	CRO
immune	Th17	rs2066819	chr12	56334353	rs79824801	ENSG00000062485	ENST00000551137	CS	56333340	56334472	Th17_14532	openGene2openGene	PSO
immune	Th17	rs12142199	chr1	1308516	rs61766198	ENSG00000131591	ENST00000475119	C1orf159	1307527	1309033	Th17_43	openGene2openGene	SLE
immune	Th17	rs181826	chr5	142145415	rs249642	ENSG00000113552	ENST00000507107	GNPDA1	142145202	142145701	Th17_50885	ocr2openGene	CRO
immune	Th17	rs12615545	chr2	181197557	rs4666717	ENSG00000115232	ENST00000476089	ITGA4	181197056	181197800	Th17_35103	ocr2openGene	AS
immune	Th17	rs4252665	chr17	39819953	rs9901917	ENSG00000161405	ENST00000346243	IKZF3	39819270	39819970	Th17_25565	ocr2openGene	SLE
immune	Th17	rs12421615	chr11	64284975	rs2510066	ENSG00000286264	ENST00000650773	ENSG00000286264	64284405	64286236	Th17_11027	openGene2openGene	VIT
immune	Th17	rs8079075	chr17	39819953	rs9901917	ENSG00000161405	ENST00000346243	IKZF3	39819270	39819970	Th17_25565	ocr2openGene	SLE
immune	Th17	rs3197999	chr3	48685869	rs6792510	ENSG00000178035	ENST00000678724	IMPDH2	48685479	48686425	Th17_41634	openGene2openGene	IBD
immune	Th17	rs12946510	chr17	39868373	rs11557466	ENSG00000172057	ENST00000582052	ORMDL3	39866996	39868375	Th17_25567	openGene2openGene	MS
immune	Th17	rs12946510	chr17	39867492	rs4795397	ENSG00000172057	ENST00000582052	ORMDL3	39866996	39868375	Th17_25567	openGene2openGene	MS
immune	Th17	rs663743	chr11	64285685	rs887314	ENSG00000173264	ENST00000546201	GPR137	64284405	64286236	Th17_11027	openGene2openGene	T1D
immune	Th17	rs13018977	chr2	241316415	rs13006939	ENSG00000115687	ENST00000472072	PASK	241314929	241316455	Th17_36756	openGene2openGene	T1D
immune	Th17	rs4795397	chr17	39868373	rs11557466	ENSG00000131748	ENST00000583718	STARD3	39866996	39868375	Th17_25567	openGene2openGene	IBD
immune	Th17	rs7187776	chr16	28880144	rs8055138	ENSG00000176953	ENST00000562977	NFATC2IP	28879617	28880489	Th17_23178	openGene2openGene	T1D
immune	Th17	rs7187776	chr16	28864161	rs7193733	ENSG00000196296	ENST00000357084	ATP2A1	28863156	28864225	Th17_23176	openGene2openGene	T1D
immune	Th17	rs663743	chr11	64285685	rs887314	ENSG00000149761	ENST00000543358	NUDT22	64284405	64286236	Th17_11027	openGene2openGene	T1D
immune	Th17	rs12615545	chr2	181197269	rs4666716	ENSG00000115232	ENST00000484404	ITGA4	181197056	181197800	Th17_35103	ocr2openGene	AS
immune	Th17	rs12615545	chr2	181197113	rs4666715	ENSG00000115232	ENST00000484404	ITGA4	181197056	181197800	Th17_35103	ocr2openGene	AS
immune	Th17	rs921650	chr17	39926554	rs12603332	ENSG00000161395	ENST00000584620	PGAP3	39926473	39928009	Th17_25569	openGene2openGene	ALG
immune	Th17	rs36014129	chr6	26189128	rs13204572	ENSG00000158373	ENST00000377777	H2BC5	26188355	26189329	Th17_52677	openGene2openGene	SLE
immune	Th17	rs6752107	chr2	233273202	rs2289474	ENSG00000204120	ENST00000425040	GIGYF2	233273127	233273488	Th17_36523	openGene2openGene	CRO
immune	Th17	rs6752107	chr2	233273202	rs2289474	ENSG00000204120	ENST00000409547	GIGYF2	233273127	233273488	Th17_36523	openGene2openGene	CRO
immune	Th17	rs12421615	chr11	64285685	rs887314	ENSG00000173153	ENST00000000442	ESRRA	64284405	64286236	Th17_11027	openGene2openGene	VIT
immune	Th17	rs1217382	chr1	113905292	rs971173	ENSG00000163349	ENST00000369555	HIPK1	113904393	113905766	Th17_3009	openGene2openGene	CRO
immune	Th17	rs2066819	chr12	56334353	rs79824801	ENSG00000135469	ENST00000550071	COQ10A	56333340	56334472	Th17_14532	openGene2openGene	PSO
immune	Th17	rs2066819	chr12	56333921	rs80317430	ENSG00000135469	ENST00000546614	COQ10A	56333340	56334472	Th17_14532	openGene2openGene	PSO
immune	Th17	rs6651252	chr8	128555046	rs6651253	ENSG00000249859	ENST00000692433	PVT1	128554834	128555464	Th17_62692	ocr2openGene	SLE
immune	Th17	rs13153019	chr5	177357511	rs4075958	ENSG00000165671	ENST00000689549	NSD1	177357203	177358530	Th17_51742	openGene2openGene	ALG
immune	Th17	rs10790268	chr11	118790689	rs57494551	ENSG00000137700	ENST00000526626	SLC37A4	118790442	118792331	Th17_12438	openGene2openGene	RA
immune	Th17	rs2256814	chr20	63740688	rs1741708	ENSG00000101246	ENST00000614942	ARFRP1	63739307	63740727	Th17_38348	openGene2openGene	MS
immune	Th17	rs9355260	chr6	159107222	rs7772013	ENSG00000271913	ENST00000659171	TAGAP-AS1	159106713	159107270	Th17_56184	openGene2openGene	MS
immune	Th17	rs63406760	chr12	122966218	rs4148856	ENSG00000111325	ENST00000537966	OGFOD2	122966108	122966883	Th17_16208	openGene2openGene	ALG
immune	Th17	rs33993564	chr5	150846598	rs112483869	ENSG00000132912	ENST00000521093	DCTN4	150846304	150847551	Th17_51150	openGene2openGene	IBD
immune	Th17	rs8079075	chr17	39819953	rs9901917	ENSG00000161405	ENST00000377958	IKZF3	39819270	39819970	Th17_25565	ocr2openGene	SLE
immune	Th17	rs1217382	chr1	113905292	rs971173	ENSG00000235527	ENST00000427953	HIPK1-AS1	113904393	113905766	Th17_3009	openGene2openGene	CRO
immune	Th17	rs663743	chr11	64284975	rs2510066	ENSG00000173264	ENST00000540370	GPR137	64284405	64286236	Th17_11027	openGene2openGene	T1D
immune	Th17	rs34593439	chr15	78944951	rs2289702	ENSG00000103811	ENST00000679017	CTSH	78944209	78945536	Th17_21862	openGene2openGene	T1D
immune	Th17	rs694739	chr11	64285685	rs887314	ENSG00000173264	ENST00000411458	GPR137	64284405	64286236	Th17_11027	openGene2openGene	MS
immune	Th17	rs28449958	chr16	28863883	rs11864750	ENSG00000168488	ENST00000561539	ATXN2L	28863156	28864225	Th17_23176	openGene2openGene	IBD
immune	Th17	rs9355260	chr6	159107100	rs7748054	ENSG00000271913	ENST00000665423	TAGAP-AS1	159106713	159107270	Th17_56184	openGene2openGene	MS
immune	Th17	rs61759532	chr17	7337072	rs61759532	ENSG00000187838	ENST00000574401	PLSCR3	7336310	7337297	Th17_24774	openGene2openGene	T1D
immune	Th17	rs3004212	chr10	43129385	rs2435355	ENSG00000169813	ENST00000477108	HNRNPF	43129087	43129850	Th17_7324	ocr2openGene	MS
immune	Th17	rs149010539	chr3	49673997	chr3:49711430	ENSG00000173402	ENST00000308775	DAG1	49673519	49674793	Th17_41670	openGene2openGene	CRO
immune	Th17	rs149010539	chr3	49673997	chr3:49711430	ENSG00000173402	ENST00000418588	DAG1	49673519	49674793	Th17_41670	openGene2openGene	CRO
immune	Th17	rs2104047	chr14	68285926	rs8008961	ENSG00000185650	ENST00000555997	ZFP36L1	68285379	68286007	Th17_19235	ocr2openGene	ALG
immune	Th17	rs2104047	chr14	68283210	rs3784099	ENSG00000185650	ENST00000336440	ZFP36L1	68282926	68284132	Th17_19234	ocr2openGene	ALG
immune	Th17	rs36014129	chr6	26044636	rs35506517	ENSG00000286522	ENST00000621411	H3C2	26044425	26044653	Th17_52663	openGene2openGene	SLE
immune	Th17	rs2104047	chr14	68285926	rs8008961	ENSG00000185650	ENST00000336440	ZFP36L1	68285379	68286007	Th17_19235	ocr2openGene	ALG
immune	Th17	rs35327136	chr17	45410058	rs35389313	ENSG00000267278	ENST00000585780	MAP3K14-AS1	45409469	45410767	Th17_25843	openGene2openGene	T1D
immune	Th17	rs61759532	chr17	7337072	rs61759532	ENSG00000187838	ENST00000571541	PLSCR3	7336310	7337297	Th17_24774	openGene2openGene	T1D
immune	Th17	rs10883723	chr10	102503918	rs3818470	ENSG00000107882	ENST00000423559	SUFU	102503676	102504196	Th17_8804	openGene2openGene	ALG
immune	Th17	rs12232003	chr12	53180847	rs59218377	ENSG00000288663	ENST00000676632	ENSG00000288663	53180030	53181362	Th17_14358	openGene2openGene	T1D
immune	Th17	rs4252665	chr17	39819603	rs112743130	ENSG00000161405	ENST00000377944	IKZF3	39819270	39819970	Th17_25565	ocr2openGene	SLE
immune	Th17	rs1701704	chr12	56041628	rs705704	ENSG00000065357	ENST00000555090	DGKA	56041404	56042441	Th17_14508	openGene2openGene	T1D
immune	Th17	rs773125	chr12	56042145	rs1131017	ENSG00000123411	ENST00000547167	IKZF4	56041404	56042441	Th17_14508	openGene2openGene	RA
immune	Th17	rs1453560	chr17	39819408	rs34053394	ENSG00000161405	ENST00000377944	IKZF3	39819270	39819970	Th17_25565	ocr2openGene	SLE
immune	Th17	rs2017445	chr12	56041720	rs705705	ENSG00000092841	ENST00000547649	MYL6	56041404	56042441	Th17_14508	openGene2openGene	VIT
immune	Th17	rs2017445	chr12	56041628	rs705704	ENSG00000092841	ENST00000547649	MYL6	56041404	56042441	Th17_14508	openGene2openGene	VIT
immune	Th17	rs1701704	chr12	56041628	rs705704	ENSG00000144785	ENST00000547423	ENSG00000144785	56041404	56042441	Th17_14508	openGene2openGene	T1D
immune	Th17	rs7069750	chr10	89000912	rs9658720	ENSG00000026103	ENST00000696770	FAS	89000908	89001966	Th17_8358	openGene2openGene	JIA
immune	Th17	rs78865465	chr12	55974117	rs75639074	ENSG00000185664	ENST00000548493	PMEL	55973492	55974547	Th17_14500	openGene2openGene	T1D
immune	Th17	rs12232003	chr12	53180847	rs59218377	ENSG00000094914	ENST00000547757	AAAS	53180030	53181362	Th17_14358	openGene2openGene	T1D
immune	Th17	rs2790159	chr10	58282426	rs2790188	ENSG00000122873	ENST00000464703	CISD1	58282377	58283132	Th17_7565	ocr2openGene	CRO
immune	Th17	rs773125	chr12	56042145	rs1131017	ENSG00000257727	ENST00000551286	CNPY2	56041404	56042441	Th17_14508	openGene2openGene	RA
immune	Th17	rs71353922	chr19	46718501	rs10412340	ENSG00000105287	ENST00000601806	PRKD2	46718221	46718670	Th17_30490	openGene2openGene	T1D
immune	Th17	rs10876864	chr12	56080024	rs7297175	ENSG00000258199	ENST00000553176	ENSG00000258199	56079005	56080529	Th17_14510	openGene2openGene	ALG
immune	Th17	rs33993564	chr5	150846690	rs33993564	ENSG00000086589	ENST00000521464	RBM22	150846304	150847551	Th17_51150	openGene2openGene	IBD
immune	Th17	rs12128789	chr1	212699754	rs2202682	ENSG00000203705	ENST00000366974	TATDN3	212698935	212700846	Th17_5235	openGene2openGene	T1D
immune	Th17	rs33993564	chr5	150847024	rs10058943	ENSG00000086589	ENST00000521464	RBM22	150846304	150847551	Th17_51150	openGene2openGene	IBD
immune	Th17	rs72698115	chr1	154325898	rs1205591	ENSG00000163263	ENST00000368525	CFAP141	154325350	154326011	Th17_3505	openGene2openGene	JIA
immune	Th17	rs1453560	chr17	39819408	rs34053394	ENSG00000161405	ENST00000623724	IKZF3	39819270	39819970	Th17_25565	ocr2openGene	SLE
immune	Th17	rs10876864	chr12	56042145	rs1131017	ENSG00000135482	ENST00000549973	ZC3H10	56041404	56042441	Th17_14508	openGene2openGene	ALG
immune	Th17	rs2790159	chr10	58267855	rs2993833	ENSG00000108064	ENST00000373899	TFAM	58267644	58268319	Th17_7563	openGene2openGene	CRO
immune	Th17	rs13153019	chr5	177357611	rs4075959	ENSG00000131188	ENST00000507881	PRR7	177357203	177358530	Th17_51742	openGene2openGene	ALG
immune	Th17	rs10876864	chr12	56042145	rs1131017	ENSG00000185664	ENST00000548747	PMEL	56041404	56042441	Th17_14508	openGene2openGene	ALG
immune	Th17	rs36014129	chr6	26199675	rs34961555	ENSG00000196747	ENST00000358739	H2AC13	26198821	26200017	Th17_52680	openGene2openGene	SLE
immune	Th17	rs5758343	chr22	41381909	rs2234059	ENSG00000100403	ENST00000486331	ZC3H7B	41381079	41382538	Th17_39990	openGene2openGene	ALG
immune	Th17	rs663743	chr11	64285685	rs887314	ENSG00000173486	ENST00000652094	FKBP2	64284405	64286236	Th17_11027	openGene2openGene	T1D
immune	Th17	rs663743	chr11	64285685	rs887314	ENSG00000173486	ENST00000535135	FKBP2	64284405	64286236	Th17_11027	openGene2openGene	T1D
immune	Th17	rs2304206	chr19	49665670	rs2304205	ENSG00000200530	ENST00000363660	SNORD35B	49665277	49666244	Th17_30716	openGene2openGene	VIT
immune	Th17	rs5758343	chr22	41381909	rs2234059	ENSG00000100412	ENST00000678600	ACO2	41381079	41382538	Th17_39990	openGene2openGene	ALG
immune	Th17	rs1800693	chr12	6341779	rs767455	ENSG00000111640	ENST00000466525	GAPDH	6341579	6342263	Th17_13170	openGene2openGene	MS
immune	Th17	rs13010713	chr2	181197113	rs4666715	ENSG00000115232	ENST00000465522	ITGA4	181197056	181197800	Th17_35103	ocr2openGene	CEL
immune	Th17	rs13018977	chr2	241316415	rs13006939	ENSG00000115677	ENST00000449864	HDLBP	241314929	241316455	Th17_36756	openGene2openGene	T1D
immune	Th17	rs33993564	chr5	150846610	rs113199847	ENSG00000132912	ENST00000521448	DCTN4	150846304	150847551	Th17_51150	openGene2openGene	IBD
immune	Th17	rs33993564	chr5	150846783	rs11748158	ENSG00000086589	ENST00000518917	RBM22	150846304	150847551	Th17_51150	openGene2openGene	IBD
immune	Th17	rs2304206	chr19	49665614	rs2304206	ENSG00000126457	ENST00000527382	PRMT1	49665277	49666244	Th17_30716	openGene2openGene	VIT
immune	Th17	rs2066819	chr12	56334216	rs2371494	ENSG00000170515	ENST00000550166	PA2G4	56333340	56334472	Th17_14532	openGene2openGene	PSO
immune	Th17	rs12727642	chr1	7961680	rs17523802	ENSG00000116288	ENST00000465354	PARK7	7961086	7962230	Th17_231	openGene2openGene	CEL
immune	Th17	rs2304206	chr19	49665763	rs2304204	ENSG00000142541	ENST00000676556	RPL13A	49665277	49666244	Th17_30716	openGene2openGene	VIT
immune	Th17	rs1359062	chr1	192575665	rs2984920	ENSG00000116750	ENST00000483156	UCHL5	192575299	192576086	Th17_4495	openGene2openGene	MS
immune	Th17	rs694739	chr11	64285685	rs887314	ENSG00000002330	ENST00000309032	BAD	64284405	64286236	Th17_11027	openGene2openGene	MS
immune	Th17	rs74796499	chr14	88006502	rs78461372	ENSG00000054983	ENST00000544807	GALC	88006034	88006861	Th17_19703	openGene2openGene	MS
immune	Th17	rs149010539	chr3	48504480	rs114743756	ENSG00000114268	ENST00000417753	PFKFB4	48503742	48504792	Th17_41622	openGene2openGene	CRO
immune	Th17	rs2816316	chr1	192575665	rs2984920	ENSG00000116747	ENST00000400968	RO60	192575299	192576086	Th17_4495	openGene2openGene	CEL
immune	Th17	rs74796499	chr14	88006502	rs78461372	ENSG00000054983	ENST00000554372	GALC	88006034	88006861	Th17_19703	openGene2openGene	MS
immune	Th17	rs2066819	chr12	56299736	rs41423244	ENSG00000139645	ENST00000267116	ANKRD52	56299441	56300649	Th17_14530	openGene2openGene	PSO
immune	Th17	rs2066819	chr12	56299736	rs41423244	ENSG00000139645	ENST00000680026	ANKRD52	56299441	56300649	Th17_14530	openGene2openGene	PSO
immune	Th17	rs8079075	chr17	39819408	rs34053394	ENSG00000161405	ENST00000439167	IKZF3	39819270	39819970	Th17_25565	ocr2openGene	SLE
immune	Th17	rs1048990	chr14	35122110	rs28365850	ENSG00000258704	ENST00000554945	SRP54-AS1	35121637	35122878	Th17_18540	openGene2openGene	ALG
immune	Th17	rs2816316	chr1	192575665	rs2984920	ENSG00000116747	ENST00000415442	RO60	192575299	192576086	Th17_4495	openGene2openGene	CEL
immune	Th17	rs2066819	chr12	56333921	rs80317430	ENSG00000139645	ENST00000551023	ANKRD52	56333340	56334472	Th17_14532	openGene2openGene	PSO
immune	Th17	rs58763752	chr10	32957868	rs1187075	ENSG00000286409	ENST00000686760	ENSG00000286409	32957358	32958701	Th17_7214	openGene2openGene	T1D
immune	Th17	rs2542162	chr18	12884344	rs2292759	ENSG00000267336	ENST00000587313	EIF4A2P1	12883363	12884583	Th17_27451	openGene2openGene	T1D
immune	Th17	rs13098911	chr3	46205325	rs13095940	ENSG00000183625	ENST00000484025	CCR3	46205165	46205584	Th17_41522	ocr2openGene	CEL
immune	Th17	rs10883723	chr10	102502871	rs2296590	ENSG00000138107	ENST00000369905	ACTR1A	102501929	102503087	Th17_8803	openGene2openGene	ALG
immune	Th17	rs36016881	chr1	7961850	rs200968609	ENSG00000116288	ENST00000338639	PARK7	7961086	7962230	Th17_231	openGene2openGene	IBD
immune	Th17	rs10876864	chr12	56042145	rs1131017	ENSG00000197728	ENST00000646449	RPS26	56041404	56042441	Th17_14508	openGene2openGene	ALG
immune	Th17	rs10790268	chr11	118870222	rs4938572	ENSG00000110367	ENST00000525082	DDX6	118869906	118871046	Th17_12442	ocr2openGene	RA
immune	Th17	rs3197999	chr3	48685869	rs6792510	ENSG00000224424	ENST00000665061	PRKAR2A-AS1	48685479	48686425	Th17_41634	openGene2openGene	IBD
immune	Th17	rs4252665	chr17	39819340	rs58075375	ENSG00000161405	ENST00000293068	IKZF3	39819270	39819970	Th17_25565	ocr2openGene	SLE
immune	Th17	rs6752107	chr2	233273202	rs2289474	ENSG00000204120	ENST00000373563	GIGYF2	233273127	233273488	Th17_36523	openGene2openGene	CRO
immune	Th17	rs12128789	chr1	212699754	rs2202682	ENSG00000117697	ENST00000626725	NSL1	212698935	212700846	Th17_5235	openGene2openGene	T1D
immune	Th17	rs12421615	chr11	64284975	rs2510066	ENSG00000173153	ENST00000405666	ESRRA	64284405	64286236	Th17_11027	openGene2openGene	VIT
immune	Th17	rs7769192	chr6	137666771	rs6904167	ENSG00000237499	ENST00000440578	WAKMAR2	137666182	137666778	Th17_55373	ocr2openGene	MS
immune	Th17	rs250308	chr5	119355998	rs3797339	ENSG00000249494	ENST00000504820	DMXL1-DT	119355236	119356385	Th17_50289	openGene2openGene	ALG
immune	Th17	rs921650	chr17	39926554	rs12603332	ENSG00000161405	ENST00000467757	IKZF3	39926473	39928009	Th17_25569	openGene2openGene	ALG
immune	Th17	rs1217382	chr1	113905292	rs971173	ENSG00000163349	ENST00000369561	HIPK1	113904393	113905766	Th17_3009	openGene2openGene	CRO
immune	Th17	rs36014129	chr6	26021644	rs41266779	ENSG00000158373	ENST00000289316	H2BC5	26020258	26022063	Th17_52658	openGene2openGene	SLE
immune	Th17	rs79893749	chr3	46368646	rs41490645	ENSG00000183625	ENST00000452454	CCR3	46368644	46368943	Th17_41540	openGene2openGene	JIA
immune	Th17	rs7187776	chr16	28863226	rs62037367	ENSG00000196296	ENST00000562185	ATP2A1	28863156	28864225	Th17_23176	openGene2openGene	T1D
immune	Th17	rs12421615	chr11	64284975	rs2510066	ENSG00000173153	ENST00000677967	ESRRA	64284405	64286236	Th17_11027	openGene2openGene	VIT
immune	Th17	rs63406760	chr12	122966218	rs4148856	ENSG00000111325	ENST00000397389	OGFOD2	122966108	122966883	Th17_16208	openGene2openGene	ALG
immune	Th17	rs4690229	chr4	973551	rs113075206	ENSG00000185619	ENST00000419774	PCGF3	972884	974133	Th17_44943	openGene2openGene	SLE
immune	Th17	rs2256814	chr20	63739379	rs6122159	ENSG00000101246	ENST00000618568	ARFRP1	63739307	63740727	Th17_38348	openGene2openGene	MS
immune	Th17	rs10790268	chr11	118790689	rs57494551	ENSG00000137700	ENST00000524428	SLC37A4	118790442	118792331	Th17_12438	openGene2openGene	RA
immune	Th17	rs13153019	chr5	177357511	rs4075958	ENSG00000169230	ENST00000503216	PRELID1	177357203	177358530	Th17_51742	openGene2openGene	ALG
immune	Th17	rs7187776	chr16	28863226	rs62037367	ENSG00000196296	ENST00000536376	ATP2A1	28863156	28864225	Th17_23176	openGene2openGene	T1D
immune	Th17	rs63406760	chr12	122966218	rs4148856	ENSG00000111325	ENST00000545976	OGFOD2	122966108	122966883	Th17_16208	openGene2openGene	ALG
immune	Th17	rs63406760	chr12	123233754	rs1727332	ENSG00000111325	ENST00000545612	OGFOD2	123232754	123233948	Th17_16221	openGene2openGene	ALG
immune	Th17	rs1453560	chr17	39867188	rs1453560	ENSG00000141736	ENST00000578199	ERBB2	39866996	39868375	Th17_25567	openGene2openGene	SLE
immune	Th17	rs8079075	chr17	39867188	rs1453560	ENSG00000141736	ENST00000584014	ERBB2	39866996	39868375	Th17_25567	openGene2openGene	SLE
immune	Th17	rs56129466	chr11	128302575	rs61907718	ENSG00000134954	ENST00000535549	ETS1	128302229	128303204	Th17_12759	openGene2openGene	ALG
immune	Th17	rs5758343	chr22	41381909	rs2234059	ENSG00000100410	ENST00000459687	PHF5A	41381079	41382538	Th17_39990	openGene2openGene	ALG
immune	Th17	rs1036207	chr5	142145415	rs249642	ENSG00000113552	ENST00000503229	GNPDA1	142145202	142145701	Th17_50885	ocr2openGene	MS
immune	Th17	rs17371986	chr1	160429052	rs11265393	ENSG00000066294	ENST00000534968	CD84	160428711	160429516	Th17_3767	ocr2openGene	MS
immune	Th17	rs10876864	chr12	56042145	rs1131017	ENSG00000139613	ENST00000552674	SMARCC2	56041404	56042441	Th17_14508	openGene2openGene	ALG
immune	Th17	rs773125	chr12	56042145	rs1131017	ENSG00000170473	ENST00000557259	PYM1	56041404	56042441	Th17_14508	openGene2openGene	RA
immune	Th17	rs28449958	chr16	28864161	rs7193733	ENSG00000168488	ENST00000564656	ATXN2L	28863156	28864225	Th17_23176	openGene2openGene	IBD
immune	Th17	rs11230563	chr11	61022171	rs55753183	ENSG00000013725	ENST00000344931	CD6	61021614	61022225	Th17_10853	ocr2openGene	CRO
immune	Th17	rs773125	chr12	56042145	rs1131017	ENSG00000205323	ENST00000336133	SARNP	56041404	56042441	Th17_14508	openGene2openGene	RA
immune	Th17	rs74908652	chr19	10315836	rs78295726	ENSG00000161847	ENST00000591969	RAVER1	10315399	10316457	Th17_29179	openGene2openGene	SLE
immune	Th17	rs7069750	chr10	89000912	rs9658720	ENSG00000026103	ENST00000696778	FAS	89000908	89001966	Th17_8358	openGene2openGene	JIA
immune	Th17	rs773125	chr12	56042145	rs1131017	ENSG00000139641	ENST00000267113	ESYT1	56041404	56042441	Th17_14508	openGene2openGene	RA
immune	Th17	rs773125	chr12	56042145	rs1131017	ENSG00000139641	ENST00000551790	ESYT1	56041404	56042441	Th17_14508	openGene2openGene	RA
immune	Th17	rs61759532	chr17	7337072	rs61759532	ENSG00000213859	ENST00000576980	KCTD11	7336310	7337297	Th17_24774	openGene2openGene	T1D
immune	Th17	rs12232003	chr12	53180847	rs59218377	ENSG00000123349	ENST00000678284	PFDN5	53180030	53181362	Th17_14358	openGene2openGene	T1D
immune	Th17	rs2304206	chr19	49677009	rs975484	ENSG00000126456	ENST00000596788	IRF3	49676360	49677400	Th17_30717	openGene2openGene	VIT
immune	Th17	rs56750287	chr17	39867492	rs4795397	ENSG00000161395	ENST00000378011	PGAP3	39866996	39868375	Th17_25567	openGene2openGene	T1D
immune	Th17	rs12232003	chr12	53198668	rs12824946	ENSG00000123349	ENST00000550069	PFDN5	53198507	53199581	Th17_14360	openGene2openGene	T1D
immune	Th17	rs5743618	chr4	38857718	rs17616481	ENSG00000174123	ENST00000308973	TLR10	38857645	38857903	Th17_45626	openGene2openGene	ALG
immune	Th17	rs78865465	chr12	55974117	rs75639074	ENSG00000196465	ENST00000696001	MYL6B	55973492	55974547	Th17_14500	openGene2openGene	T1D
immune	Th17	rs36014129	chr6	26189128	rs13204572	ENSG00000277775	ENST00000618052	H3C7	26188355	26189329	Th17_52677	openGene2openGene	SLE
immune	Th17	rs694739	chr11	64284975	rs2510066	ENSG00000110011	ENST00000543685	DNAJC4	64284405	64286236	Th17_11027	openGene2openGene	MS
immune	Th17	rs2066819	chr12	56334353	rs79824801	ENSG00000135517	ENST00000650166	MIP	56333340	56334472	Th17_14532	openGene2openGene	PSO
immune	Th17	rs3778753	chr7	128938247	rs2004640	ENSG00000128604	ENST00000650798	IRF5	128937682	128938539	Th17_59128	openGene2openGene	RA
immune	Th17	rs2304206	chr19	49665763	rs2304204	ENSG00000126458	ENST00000601532	RRAS	49665277	49666244	Th17_30716	openGene2openGene	VIT
immune	Th17	rs3778753	chr7	128938247	rs2004640	ENSG00000128604	ENST00000249375	IRF5	128937682	128938539	Th17_59128	openGene2openGene	RA
immune	Th17	rs1534154	chr3	119600675	rs2688637	ENSG00000121594	ENST00000478182	CD80	119600602	119601198	Th17_42898	openGene2openGene	SLE
immune	Th17	rs13098911	chr3	46208517	rs34919616	ENSG00000172215	ENST00000304552	CXCR6	46208167	46208652	Th17_41523	openGene2openGene	CEL
immune	Th17	rs13098911	chr3	46208517	rs34919616	ENSG00000172215	ENST00000458629	CXCR6	46208167	46208652	Th17_41523	openGene2openGene	CEL
immune	Th17	rs2790159	chr10	58283096	rs11335426	ENSG00000122873	ENST00000464703	CISD1	58282377	58283132	Th17_7565	ocr2openGene	CRO
immune	Th17	rs28449958	chr16	28824361	rs138159013	ENSG00000178952	ENST00000565012	TUFM	28822496	28824648	Th17_23174	openGene2openGene	IBD
immune	Th17	rs56750287	chr17	39868373	rs11557466	ENSG00000161395	ENST00000309862	PGAP3	39866996	39868375	Th17_25567	openGene2openGene	T1D
immune	Th17	rs10790268	chr11	118790689	rs57494551	ENSG00000196655	ENST00000531290	TRAPPC4	118790442	118792331	Th17_12438	openGene2openGene	RA
immune	Th17	rs2256814	chr20	63740688	rs1741708	ENSG00000203896	ENST00000465591	LIME1	63739307	63740727	Th17_38348	openGene2openGene	MS
immune	Th17	rs4728142	chr7	128940626	rs3807306	ENSG00000128604	ENST00000357234	IRF5	128940522	128940823	Th17_59129	openGene2openGene	UC
immune	Th17	rs12128789	chr1	212699510	rs73079851	ENSG00000203705	ENST00000366974	TATDN3	212698935	212700846	Th17_5235	openGene2openGene	T1D
immune	Th17	rs11933540	chr4	26088753	rs7441808	ENSG00000168214	ENST00000514730	RBPJ	26088323	26088971	Th17_45451	ocr2openGene	RA
immune	Th17	rs7132277	chr12	123364549	rs7485502	ENSG00000111325	ENST00000536150	OGFOD2	123364340	123365969	Th17_16223	openGene2openGene	MS
immune	Th17	rs10985070	chr9	120876986	rs73541868	ENSG00000119403	ENST00000478371	PHF19	120875868	120877873	Th17_65191	openGene2openGene	RA
immune	Th17	rs75637965	chr8	11458083	rs75637965	ENSG00000079459	ENST00000525777	FDFT1	11457075	11458477	Th17_60248	ocr2openGene	MS
immune	Th17	rs2304206	chr19	49677009	rs975484	ENSG00000126456	ENST00000593818	IRF3	49676360	49677400	Th17_30717	openGene2openGene	VIT
immune	Th17	rs10876864	chr12	56042145	rs1131017	ENSG00000139641	ENST00000551790	ESYT1	56041404	56042441	Th17_14508	openGene2openGene	ALG
immune	Th17	rs10876864	chr12	56042145	rs1131017	ENSG00000139641	ENST00000394048	ESYT1	56041404	56042441	Th17_14508	openGene2openGene	ALG
immune	Th17	rs2017445	chr12	56041628	rs705704	ENSG00000123374	ENST00000555357	CDK2	56041404	56042441	Th17_14508	openGene2openGene	VIT
immune	Th17	rs2304206	chr19	49665614	rs2304206	ENSG00000104870	ENST00000593431	FCGRT	49665277	49666244	Th17_30716	openGene2openGene	VIT
immune	Th17	rs663743	chr11	64284975	rs2510066	ENSG00000173486	ENST00000652094	FKBP2	64284405	64286236	Th17_11027	openGene2openGene	T1D
immune	Th17	rs5758343	chr22	41381237	rs2234052	ENSG00000100403	ENST00000486331	ZC3H7B	41381079	41382538	Th17_39990	openGene2openGene	ALG
immune	Th17	rs663743	chr11	64284975	rs2510066	ENSG00000173486	ENST00000309366	FKBP2	64284405	64286236	Th17_11027	openGene2openGene	T1D
immune	Th17	rs574384	chr1	35641909	rs676614	ENSG00000092847	ENST00000674304	AGO1	35641225	35642043	Th17_1211	openGene2openGene	T1D
immune	Th17	rs773125	chr12	56042145	rs1131017	ENSG00000139531	ENST00000551841	SUOX	56041404	56042441	Th17_14508	openGene2openGene	RA
immune	Th17	rs12421615	chr11	64285685	rs887314	ENSG00000002330	ENST00000544785	BAD	64284405	64286236	Th17_11027	openGene2openGene	VIT
immune	Th17	rs2542162	chr18	12884344	rs2292759	ENSG00000101639	ENST00000506447	CEP192	12883363	12884583	Th17_27451	openGene2openGene	T1D
immune	Th17	rs2017445	chr12	56041720	rs705705	ENSG00000258345	ENST00000550840	ENSG00000258345	56041404	56042441	Th17_14508	openGene2openGene	VIT
immune	Th17	rs2847293	chr18	12775852	rs2542147	ENSG00000175354	ENST00000327283	PTPN2	12775554	12776402	Th17_27444	openGene2openGene	JIA
immune	Th17	rs5758343	chr22	41381554	rs9607799	ENSG00000100412	ENST00000676714	ACO2	41381079	41382538	Th17_39990	openGene2openGene	ALG
immune	Th17	rs2847293	chr18	12775592	rs2847260	ENSG00000175354	ENST00000353319	PTPN2	12775554	12776402	Th17_27444	openGene2openGene	JIA
immune	Th17	rs60920700	chr3	119559621	rs16829980	ENSG00000163389	ENST00000460339	POGLUT1	119559452	119560000	Th17_42894	openGene2openGene	VIT
immune	Th17	rs60131261	chr6	30061023	rs9295829	ENSG00000204619	ENST00000376772	PPP1R11	30060684	30061954	Th17_52861	openGene2openGene	VIT
immune	Th17	rs1359062	chr1	192550735	rs1323298	ENSG00000090104	ENST00000498352	RGS1	192550690	192551639	Th17_4490	ocr2openGene	MS
immune	Th17	rs773125	chr12	56042145	rs1131017	ENSG00000065357	ENST00000553084	DGKA	56041404	56042441	Th17_14508	openGene2openGene	RA
immune	Th17	rs28449958	chr16	28822933	rs201131521	ENSG00000260442	ENST00000686287	ATP2A1-AS1	28822496	28824648	Th17_23174	openGene2openGene	IBD
immune	Th17	rs2233278	chr5	151087129	rs8177833	ENSG00000145901	ENST00000520931	TNIP1	151086841	151087366	Th17_51161	openGene2openGene	PSO
immune	Th17	rs34841270	chr8	128555046	rs6651253	ENSG00000249859	ENST00000658158	PVT1	128554834	128555464	Th17_62692	ocr2openGene	CRO
immune	Th17	rs34841270	chr8	128555269	rs57593539	ENSG00000249859	ENST00000660069	PVT1	128554834	128555464	Th17_62692	ocr2openGene	CRO
immune	Th17	rs6752107	chr2	233273202	rs2289474	ENSG00000085978	ENST00000479942	ATG16L1	233273127	233273488	Th17_36523	openGene2openGene	CRO
immune	Th17	rs6752107	chr2	233273202	rs2289474	ENSG00000085978	ENST00000373525	ATG16L1	233273127	233273488	Th17_36523	openGene2openGene	CRO
immune	Th17	rs1453560	chr17	39868045	rs112880843	ENSG00000131748	ENST00000394250	STARD3	39866996	39868375	Th17_25567	openGene2openGene	SLE
immune	Th17	rs1950897	chr14	68283210	rs3784099	ENSG00000185650	ENST00000439696	ZFP36L1	68282926	68284132	Th17_19234	ocr2openGene	RA
immune	Th17	rs2017445	chr12	56041720	rs705705	ENSG00000065357	ENST00000549629	DGKA	56041404	56042441	Th17_14508	openGene2openGene	VIT
immune	Th17	rs1453560	chr17	39868045	rs112880843	ENSG00000131748	ENST00000579479	STARD3	39866996	39868375	Th17_25567	openGene2openGene	SLE
immune	Th17	rs7187776	chr16	28846324	rs7187776	ENSG00000168488	ENST00000568266	ATXN2L	28845866	28847069	Th17_23175	openGene2openGene	T1D
immune	Th17	rs2283792	chr22	21867813	rs9610505	ENSG00000100027	ENST00000403503	YPEL1	21867053	21868315	Th17_39303	openGene2openGene	MS
immune	Th17	rs8042861	chr15	90388225	rs2589941	ENSG00000196391	ENST00000558115	ZNF774	90387752	90388868	Th17_22167	openGene2openGene	MS
immune	Th17	rs2066819	chr12	56333921	rs80317430	ENSG00000135469	ENST00000551911	COQ10A	56333340	56334472	Th17_14532	openGene2openGene	PSO
immune	Th17	rs2283792	chr22	21867813	rs9610505	ENSG00000100027	ENST00000477675	YPEL1	21867053	21868315	Th17_39303	openGene2openGene	MS
immune	Th17	rs8042861	chr15	90388131	rs2589940	ENSG00000196391	ENST00000354377	ZNF774	90387752	90388868	Th17_22167	openGene2openGene	MS
immune	Th17	rs6752107	chr2	233273202	rs2289474	ENSG00000204120	ENST00000427233	GIGYF2	233273127	233273488	Th17_36523	openGene2openGene	CRO
immune	Th17	rs663743	chr11	64284975	rs2510066	ENSG00000149761	ENST00000543358	NUDT22	64284405	64286236	Th17_11027	openGene2openGene	T1D
immune	Th17	rs10790268	chr11	118870448	rs7117261	ENSG00000110367	ENST00000525082	DDX6	118869906	118871046	Th17_12442	ocr2openGene	RA
immune	Th17	rs10790268	chr11	118870155	rs4936443	ENSG00000110367	ENST00000533239	DDX6	118869906	118871046	Th17_12442	ocr2openGene	RA
immune	Th17	rs36014129	chr6	26044636	rs35506517	ENSG00000158373	ENST00000289316	H2BC5	26044425	26044653	Th17_52663	openGene2openGene	SLE
immune	Th17	rs663743	chr11	64340005	rs479777	ENSG00000173457	ENST00000542235	PPP1R14B	64339993	64340948	Th17_11033	openGene2openGene	T1D
immune	Th17	rs60131261	chr6	30061023	rs9295829	ENSG00000204623	ENST00000448093	ZNRD1ASP	30060684	30061954	Th17_52861	openGene2openGene	VIT
immune	Th17	rs663743	chr11	64284975	rs2510066	ENSG00000149761	ENST00000279206	NUDT22	64284405	64286236	Th17_11027	openGene2openGene	T1D
immune	Th17	rs12128789	chr1	212699732	rs2202683	ENSG00000117697	ENST00000626725	NSL1	212698935	212700846	Th17_5235	openGene2openGene	T1D
immune	Th17	rs7187776	chr16	28846324	rs7187776	ENSG00000168488	ENST00000565971	ATXN2L	28845866	28847069	Th17_23175	openGene2openGene	T1D
immune	Th17	rs27293	chr5	96957449	rs4360063	ENSG00000247121	ENST00000660988	ENSG00000247121	96957374	96958203	Th17_49911	openGene2openGene	JIA
immune	Th17	rs12421615	chr11	64284975	rs2510066	ENSG00000173153	ENST00000000442	ESRRA	64284405	64286236	Th17_11027	openGene2openGene	VIT
immune	Th17	rs7187776	chr16	28863883	rs11864750	ENSG00000168488	ENST00000325215	ATXN2L	28863156	28864225	Th17_23176	openGene2openGene	T1D
immune	Th17	rs59716545	chr17	39864166	rs1453559	ENSG00000141741	ENST00000577810	MIEN1	39864069	39864474	Th17_25566	openGene2openGene	RA
immune	Th17	rs2256814	chr20	63737947	rs914559	ENSG00000101246	ENST00000607873	ARFRP1	63737858	63738181	Th17_38347	openGene2openGene	MS
immune	Th17	rs2066819	chr12	56360038	rs2066818	ENSG00000110944	ENST00000622119	IL23A	56359847	56360698	Th17_14534	openGene2openGene	PSO
immune	Th17	rs10790268	chr11	118790689	rs57494551	ENSG00000137700	ENST00000650539	SLC37A4	118790442	118792331	Th17_12438	openGene2openGene	RA
immune	Th17	rs2066819	chr12	56334216	rs2371494	ENSG00000062485	ENST00000551430	CS	56333340	56334472	Th17_14532	openGene2openGene	PSO
immune	Th17	rs2304206	chr19	49665614	rs2304206	ENSG00000010361	ENST00000528094	FUZ	49665277	49666244	Th17_30716	openGene2openGene	VIT
immune	Th17	rs921650	chr17	39926554	rs12603332	ENSG00000167258	ENST00000559545	CDK12	39926473	39928009	Th17_25569	openGene2openGene	ALG
immune	Th17	rs63406760	chr12	122966218	rs4148856	ENSG00000111325	ENST00000542940	OGFOD2	122966108	122966883	Th17_16208	openGene2openGene	ALG
immune	Th17	rs60920700	chr3	119559610	rs41271391	ENSG00000113845	ENST00000264244	TIMMDC1	119559452	119560000	Th17_42894	openGene2openGene	VIT
immune	Th17	rs663743	chr11	64284975	rs2510066	ENSG00000173153	ENST00000405666	ESRRA	64284405	64286236	Th17_11027	openGene2openGene	T1D
immune	Th17	rs2038255	chr14	35122110	rs28365850	ENSG00000258704	ENST00000692503	SRP54-AS1	35121637	35122878	Th17_18540	openGene2openGene	ECZ
immune	Th17	rs7132277	chr12	123364549	rs7485502	ENSG00000150967	ENST00000622723	ABCB9	123364340	123365969	Th17_16223	openGene2openGene	MS
immune	Th17	rs7187776	chr16	28863801	rs7198606	ENSG00000168488	ENST00000561539	ATXN2L	28863156	28864225	Th17_23176	openGene2openGene	T1D
immune	Th17	rs694739	chr11	64284975	rs2510066	ENSG00000173264	ENST00000377702	GPR137	64284405	64286236	Th17_11027	openGene2openGene	MS
immune	Th17	rs56750287	chr17	39813896	rs9909593	ENSG00000161405	ENST00000377945	IKZF3	39813387	39814192	Th17_25563	ocr2openGene	T1D
immune	Th17	rs2304206	chr19	49665763	rs2304204	ENSG00000010361	ENST00000528043	FUZ	49665277	49666244	Th17_30716	openGene2openGene	VIT
immune	Th17	rs33993564	chr5	150846682	rs58398445	ENSG00000254333	ENST00000519040	NDST1-AS1	150846304	150847551	Th17_51150	openGene2openGene	IBD
immune	Th17	rs13260060	chr8	70403682	rs71517442	ENSG00000246366	ENST00000518152	LACTB2-AS1	70403516	70403937	Th17_61435	openGene2openGene	MS
immune	Th17	rs7187776	chr16	28863883	rs11864750	ENSG00000177548	ENST00000563577	RABEP2	28863156	28864225	Th17_23176	openGene2openGene	T1D
immune	Th17	rs2304206	chr19	49665670	rs2304205	ENSG00000010361	ENST00000377092	FUZ	49665277	49666244	Th17_30716	openGene2openGene	VIT
immune	Th17	rs2304206	chr19	49665763	rs2304204	ENSG00000010361	ENST00000533418	FUZ	49665277	49666244	Th17_30716	openGene2openGene	VIT
immune	Th17	rs7187776	chr16	28864161	rs7193733	ENSG00000177548	ENST00000561501	RABEP2	28863156	28864225	Th17_23176	openGene2openGene	T1D
immune	Th17	rs12232003	chr12	53180847	rs59218377	ENSG00000167778	ENST00000547257	SPRYD3	53180030	53181362	Th17_14358	openGene2openGene	T1D
immune	Th17	rs11590283	chr1	1308516	rs61766198	ENSG00000224969	ENST00000458555	ENSG00000224969	1307527	1309033	Th17_43	openGene2openGene	SLE
immune	Th17	rs35954981	chr12	9733365	rs10492165	ENSG00000110852	ENST00000228438	CLEC2B	9732940	9733459	Th17_13327	openGene2openGene	T1D
immune	Th17	rs9355260	chr6	159107100	rs7748054	ENSG00000271913	ENST00000670185	TAGAP-AS1	159106713	159107270	Th17_56184	openGene2openGene	MS
immune	Th17	rs231779	chr2	203858029	rs926169	ENSG00000163599	ENST00000295854	CTLA4	203857921	203858105	Th17_35687	ocr2openGene	GD
immune	Th17	rs10876864	chr12	56042145	rs1131017	ENSG00000139613	ENST00000347471	SMARCC2	56041404	56042441	Th17_14508	openGene2openGene	ALG
immune	Th17	rs73178598	chr3	18758386	rs73178580	ENSG00000182568	ENST00000454909	SATB1	18757828	18758458	Th17_40847	ocr2openGene	CRO
immune	Th17	rs10876864	chr12	56080024	rs7297175	ENSG00000139613	ENST00000550859	SMARCC2	56079005	56080529	Th17_14510	openGene2openGene	ALG
immune	Th17	rs2495365	chr1	2556327	rs2227313	ENSG00000238164	ENST00000416860	TNFRSF14-AS1	2555457	2557406	Th17_108	openGene2openGene	UC
immune	Th17	rs2495365	chr1	2556327	rs2227313	ENSG00000238164	ENST00000432521	TNFRSF14-AS1	2555457	2557406	Th17_108	openGene2openGene	UC
immune	Th17	rs4899260	chr14	68816658	rs4899261	ENSG00000185650	ENST00000555997	ZFP36L1	68815822	68817005	Th17_19268	ocr2openGene	CEL
immune	Th17	rs9355260	chr6	159104207	rs55966014	ENSG00000271913	ENST00000664321	TAGAP-AS1	159104129	159104436	Th17_56183	openGene2openGene	MS
immune	Th17	rs2304206	chr19	49677009	rs975484	ENSG00000142541	ENST00000391857	RPL13A	49676360	49677400	Th17_30717	openGene2openGene	VIT
immune	Th17	rs1534154	chr3	119600974	rs2049501	ENSG00000121594	ENST00000463729	CD80	119600602	119601198	Th17_42898	openGene2openGene	SLE
immune	Th17	rs149010539	chr3	48504480	rs114743756	ENSG00000164054	ENST00000296444	SHISA5	48503742	48504792	Th17_41622	openGene2openGene	CRO
immune	Th17	rs36014129	chr6	26199675	rs34961555	ENSG00000277157	ENST00000614247	H4C4	26198821	26200017	Th17_52680	openGene2openGene	SLE
immune	Th17	rs10883723	chr10	102503918	rs3818470	ENSG00000171206	ENST00000642664	TRIM8	102503676	102504196	Th17_8804	openGene2openGene	ALG
immune	Th17	rs11611029	chr12	55974294	rs11171710	ENSG00000185664	ENST00000549418	PMEL	55973492	55974547	Th17_14500	openGene2openGene	HT
immune	Th17	rs36014129	chr6	26189128	rs13204572	ENSG00000124635	ENST00000607124	H2BC11	26188355	26189329	Th17_52677	openGene2openGene	SLE
immune	Th17	rs10876864	chr12	56042145	rs1131017	ENSG00000229117	ENST00000546591	RPL41	56041404	56042441	Th17_14508	openGene2openGene	ALG
immune	Th17	rs6435203	chr2	203741492	rs6728441	ENSG00000178562	ENST00000324106	CD28	203740681	203741865	Th17_35673	ocr2openGene	MS
immune	Th17	rs10865050	chr2	102338193	rs13431828	ENSG00000115607	ENST00000264260	IL18RAP	102337914	102338286	Th17_33416	openGene2openGene	ALG
immune	Th17	rs10936599	chr3	169769649	rs12637184	ENSG00000188306	ENST00000691416	LRRIQ4	169769485	169769666	Th17_44037	openGene2openGene	CEL
immune	Th17	rs1701704	chr12	56041628	rs705704	ENSG00000135404	ENST00000548160	CD63	56041404	56042441	Th17_14508	openGene2openGene	T1D
immune	Th17	rs7187776	chr16	28846324	rs7187776	ENSG00000168488	ENST00000564304	ATXN2L	28845866	28847069	Th17_23175	openGene2openGene	T1D
immune	Th17	rs9611565	chr22	41381909	rs2234059	ENSG00000100403	ENST00000486331	ZC3H7B	41381079	41382538	Th17_39990	openGene2openGene	VIT
immune	Th17	rs1701704	chr12	56041628	rs705704	ENSG00000185664	ENST00000550464	PMEL	56041404	56042441	Th17_14508	openGene2openGene	T1D
immune	Th17	rs8107548	chr19	49388057	rs10411630	ENSG00000161609	ENST00000594043	KASH5	49387946	49388478	Th17_30678	openGene2openGene	MS
immune	Th17	rs694739	chr11	64284975	rs2510066	ENSG00000149761	ENST00000539325	NUDT22	64284405	64286236	Th17_11027	openGene2openGene	MS
immune	Th17	rs10865050	chr2	102338193	rs13431828	ENSG00000115607	ENST00000450855	IL18RAP	102337914	102338286	Th17_33416	openGene2openGene	ALG
immune	Th17	rs564976	chr3	160028076	rs485499	ENSG00000113810	ENST00000497984	SMC4	160027327	160028262	Th17_43947	ocr2openGene	SLE
immune	Th17	rs60920700	chr3	119559621	rs16829980	ENSG00000144843	ENST00000485496	ADPRH	119559452	119560000	Th17_42894	openGene2openGene	VIT
immune	Th17	rs3197999	chr3	50299601	rs34136796	ENSG00000243477	ENST00000443842	NAA80	50298778	50299909	Th17_41705	openGene2openGene	IBD
immune	Th17	rs59716545	chr17	39864166	rs1453559	ENSG00000161405	ENST00000583368	IKZF3	39864069	39864474	Th17_25566	openGene2openGene	RA
immune	Th17	rs8054198	chr16	10944503	rs8054198	ENSG00000263307	ENST00000574364	RSL1D1-DT	10944231	10944999	Th17_22775	openGene2openGene	SLE
immune	Th17	rs60920700	chr3	119559610	rs41271391	ENSG00000144843	ENST00000357003	ADPRH	119559452	119560000	Th17_42894	openGene2openGene	VIT
immune	Th17	rs663743	chr11	64284975	rs2510066	ENSG00000126432	ENST00000265462	PRDX5	64284405	64286236	Th17_11027	openGene2openGene	T1D
immune	Th17	rs61759532	chr17	7337072	rs61759532	ENSG00000182896	ENST00000330767	TMEM95	7336310	7337297	Th17_24774	openGene2openGene	T1D
immune	Th17	rs13153019	chr5	177357438	rs4976688	ENSG00000169223	ENST00000502560	LMAN2	177357203	177358530	Th17_51742	openGene2openGene	ALG
immune	Th17	rs2017445	chr12	56041720	rs705705	ENSG00000123374	ENST00000556146	CDK2	56041404	56042441	Th17_14508	openGene2openGene	VIT
immune	Th17	rs2304206	chr19	49665670	rs2304205	ENSG00000142541	ENST00000677048	RPL13A	49665277	49666244	Th17_30716	openGene2openGene	VIT
immune	Th17	rs13018977	chr2	241316415	rs13006939	ENSG00000115677	ENST00000449504	HDLBP	241314929	241316455	Th17_36756	openGene2openGene	T1D
immune	Th17	rs2066819	chr12	56334216	rs2371494	ENSG00000170581	ENST00000557417	STAT2	56333340	56334472	Th17_14532	openGene2openGene	PSO
immune	Th17	rs663743	chr11	64285685	rs887314	ENSG00000110011	ENST00000538961	DNAJC4	64284405	64286236	Th17_11027	openGene2openGene	T1D
immune	Th17	rs2542162	chr18	12884344	rs2292759	ENSG00000101639	ENST00000325971	CEP192	12883363	12884583	Th17_27451	openGene2openGene	T1D
immune	Th17	rs2304206	chr19	49665614	rs2304206	ENSG00000142541	ENST00000477613	RPL13A	49665277	49666244	Th17_30716	openGene2openGene	VIT
immune	Th17	rs2066819	chr12	56334353	rs79824801	ENSG00000170515	ENST00000551061	PA2G4	56333340	56334472	Th17_14532	openGene2openGene	PSO
immune	Th17	rs12142199	chr1	1308516	rs61766198	ENSG00000131591	ENST00000472741	C1orf159	1307527	1309033	Th17_43	openGene2openGene	SLE
immune	Th17	rs663743	chr11	64284975	rs2510066	ENSG00000257069	ENST00000539086	KCNK4-TEX40	64284405	64286236	Th17_11027	openGene2openGene	T1D
immune	Th17	rs34779708	chr10	35126540	rs16935880	ENSG00000095794	ENST00000473940	CREM	35126399	35127759	Th17_7275	openGene2openGene	IBD
immune	Th17	rs10790268	chr11	118790689	rs57494551	ENSG00000118181	ENST00000524864	RPS25	118790442	118792331	Th17_12438	openGene2openGene	RA
immune	Th17	rs7204270	chr16	30183519	rs930392	ENSG00000005844	ENST00000565348	ITGAL	30183194	30184690	Th17_23248	openGene2openGene	MS
immune	Th17	rs11590283	chr1	1308516	rs61766198	ENSG00000131591	ENST00000462097	C1orf159	1307527	1309033	Th17_43	openGene2openGene	SLE
immune	Th17	rs7997823	chr13	99383018	rs9557205	ENSG00000228889	ENST00000658188	UBAC2-AS1	99382440	99383216	Th17_17875	ocr2openGene	CRO
immune	Th17	rs12087340	chr1	85276285	rs12562182	ENSG00000162643	ENST00000464801	DNAI3	85276120	85277105	Th17_2312	openGene2openGene	MS
immune	Th17	rs8079075	chr17	39819603	rs112743130	ENSG00000161405	ENST00000350532	IKZF3	39819270	39819970	Th17_25565	ocr2openGene	SLE
immune	Th17	rs4976646	chr5	177357447	rs4976689	ENSG00000131188	ENST00000510492	PRR7	177357203	177358530	Th17_51742	openGene2openGene	MS
immune	Th17	rs12421615	chr11	64285685	rs887314	ENSG00000149782	ENST00000325234	PLCB3	64284405	64286236	Th17_11027	openGene2openGene	VIT
immune	Th17	rs8079075	chr17	39819953	rs9901917	ENSG00000161405	ENST00000350532	IKZF3	39819270	39819970	Th17_25565	ocr2openGene	SLE
immune	Th17	rs10883723	chr10	102503918	rs3818470	ENSG00000077150	ENST00000601386	NFKB2	102503676	102504196	Th17_8804	openGene2openGene	ALG
immune	Th17	rs522127	chr3	160006116	rs4679867	ENSG00000113810	ENST00000497984	SMC4	160006081	160006845	Th17_43945	ocr2openGene	MS
immune	Th17	rs2066819	chr12	56333921	rs80317430	ENSG00000176422	ENST00000338146	SPRYD4	56333340	56334472	Th17_14532	openGene2openGene	PSO
immune	Th17	rs7187776	chr16	28863883	rs11864750	ENSG00000196296	ENST00000395503	ATP2A1	28863156	28864225	Th17_23176	openGene2openGene	T1D
immune	Th17	rs12615545	chr2	181197557	rs4666717	ENSG00000115232	ENST00000478440	ITGA4	181197056	181197800	Th17_35103	ocr2openGene	AS
immune	Th17	rs7187776	chr16	28863801	rs7198606	ENSG00000196296	ENST00000357084	ATP2A1	28863156	28864225	Th17_23176	openGene2openGene	T1D
immune	Th17	rs12615545	chr2	181197113	rs4666715	ENSG00000115232	ENST00000478440	ITGA4	181197056	181197800	Th17_35103	ocr2openGene	AS
immune	Th17	rs8079075	chr17	39868045	rs112880843	ENSG00000161395	ENST00000582276	PGAP3	39866996	39868375	Th17_25567	openGene2openGene	SLE
immune	Th17	rs182429	chr6	159044945	rs1738074	ENSG00000224478	ENST00000665691	ENSG00000224478	159044787	159045473	Th17_56177	openGene2openGene	T1D
immune	Th17	rs9611565	chr22	41381237	rs2234052	ENSG00000100412	ENST00000677007	ACO2	41381079	41382538	Th17_39990	openGene2openGene	VIT
immune	Th17	rs10761648	chr10	62614600	rs10822036	ENSG00000122877	ENST00000411732	EGR2	62614330	62615215	Th17_7703	ocr2openGene	UC
immune	Th17	rs36014129	chr6	26199675	rs34961555	ENSG00000275126	ENST00000618305	H4C13	26198821	26200017	Th17_52680	openGene2openGene	SLE
immune	Th17	rs3197999	chr3	48685869	rs6792510	ENSG00000178035	ENST00000679339	IMPDH2	48685479	48686425	Th17_41634	openGene2openGene	IBD
immune	Th17	rs663743	chr11	64284975	rs2510066	ENSG00000149782	ENST00000325234	PLCB3	64284405	64286236	Th17_11027	openGene2openGene	T1D
immune	Th17	rs57095329	chr5	160467840	rs57095329	ENSG00000164609	ENST00000521826	SLU7	160467411	160468428	Th17_51423	openGene2openGene	SLE
immune	Th17	rs12421615	chr11	64285685	rs887314	ENSG00000173153	ENST00000406310	ESRRA	64284405	64286236	Th17_11027	openGene2openGene	VIT
immune	Th17	rs60920700	chr3	119559610	rs41271391	ENSG00000031081	ENST00000264245	ARHGAP31	119559452	119560000	Th17_42894	openGene2openGene	VIT
immune	Th17	rs1701704	chr12	56041628	rs705704	ENSG00000139531	ENST00000550121	SUOX	56041404	56042441	Th17_14508	openGene2openGene	T1D
immune	Th17	rs7187776	chr16	28863883	rs11864750	ENSG00000196296	ENST00000536376	ATP2A1	28863156	28864225	Th17_23176	openGene2openGene	T1D
immune	Th17	rs56129466	chr11	128304886	rs73018933	ENSG00000289398	ENST00000685705	ENSG00000289398	128304874	128305173	Th17_12760	ocr2openGene	ALG
immune	Th17	rs10790268	chr11	118790689	rs57494551	ENSG00000137700	ENST00000538950	SLC37A4	118790442	118792331	Th17_12438	openGene2openGene	RA
immune	Th17	rs63406760	chr12	122966218	rs4148856	ENSG00000111325	ENST00000545317	OGFOD2	122966108	122966883	Th17_16208	openGene2openGene	ALG
immune	Th17	rs34835	chr16	28554346	rs7191618	ENSG00000261832	ENST00000636503	ENSG00000261832	28553742	28554590	Th17_23171	openGene2openGene	T1D
immune	Th17	rs28449958	chr16	28863801	rs7198606	ENSG00000168488	ENST00000562867	ATXN2L	28863156	28864225	Th17_23176	openGene2openGene	IBD
immune	Th17	rs8079075	chr17	39868045	rs112880843	ENSG00000141736	ENST00000584014	ERBB2	39866996	39868375	Th17_25567	openGene2openGene	SLE
immune	Th17	rs2066819	chr12	56300477	rs2695789	ENSG00000092841	ENST00000552297	MYL6	56299441	56300649	Th17_14530	openGene2openGene	PSO
immune	Th17	rs2066819	chr12	56299736	rs41423244	ENSG00000092841	ENST00000548580	MYL6	56299441	56300649	Th17_14530	openGene2openGene	PSO
immune	Th17	rs4690229	chr4	973551	rs113075206	ENSG00000185619	ENST00000440452	PCGF3	972884	974133	Th17_44943	openGene2openGene	SLE
immune	Th17	rs1036207	chr5	142145415	rs249642	ENSG00000113552	ENST00000500692	GNPDA1	142145202	142145701	Th17_50885	ocr2openGene	MS
immune	Th17	rs10883723	chr10	102502871	rs2296590	ENSG00000059915	ENST00000472685	PSD	102501929	102503087	Th17_8803	openGene2openGene	ALG
immune	Th17	rs773125	chr12	56042145	rs1131017	ENSG00000185664	ENST00000550464	PMEL	56041404	56042441	Th17_14508	openGene2openGene	RA
immune	Th17	rs61759532	chr17	7337072	rs61759532	ENSG00000161960	ENST00000581384	EIF4A1	7336310	7337297	Th17_24774	openGene2openGene	T1D
immune	Th17	rs3004212	chr10	43129385	rs2435355	ENSG00000169813	ENST00000443950	HNRNPF	43129087	43129850	Th17_7324	ocr2openGene	MS
immune	Th17	rs41263646	chr1	183589039	rs12094036	ENSG00000116701	ENST00000367535	NCF2	183588821	183589260	Th17_4349	ocr2openGene	SLE
immune	Th17	rs149010539	chr3	49673997	chr3:49711430	ENSG00000173402	ENST00000452060	DAG1	49673519	49674793	Th17_41670	openGene2openGene	CRO
immune	Th17	rs149010539	chr3	49673997	chr3:49711430	ENSG00000173402	ENST00000435508	DAG1	49673519	49674793	Th17_41670	openGene2openGene	CRO
immune	Th17	rs4252665	chr17	39819953	rs9901917	ENSG00000161405	ENST00000377944	IKZF3	39819270	39819970	Th17_25565	ocr2openGene	SLE
immune	Th17	rs12445568	chr16	31033362	rs58726213	ENSG00000167394	ENST00000414399	ZNF668	31032751	31034473	Th17_23306	openGene2openGene	PSO
immune	Th17	rs1463485	chr17	75855927	rs936394	ENSG00000132471	ENST00000587374	WBP2	75854942	75856182	Th17_26782	openGene2openGene	SLE
immune	Th17	rs71353922	chr19	46718501	rs10412340	ENSG00000160014	ENST00000602169	CALM3	46718221	46718670	Th17_30490	openGene2openGene	T1D
immune	Th17	rs10947428	chr6	33683545	rs60013868	ENSG00000231925	ENST00000437116	TAPBP	33683063	33683905	Th17_53091	ocr2openGene	ALG
immune	Th17	rs61759532	chr17	7337072	rs61759532	ENSG00000072818	ENST00000575415	ACAP1	7336310	7337297	Th17_24774	openGene2openGene	T1D
immune	Th17	rs2017445	chr12	56041720	rs705705	ENSG00000092841	ENST00000547408	MYL6	56041404	56042441	Th17_14508	openGene2openGene	VIT
immune	Th17	rs13098911	chr3	46208231	rs34423195	ENSG00000172215	ENST00000458629	CXCR6	46208167	46208652	Th17_41523	openGene2openGene	CEL
immune	Th17	rs1534154	chr3	119600675	rs2688637	ENSG00000121594	ENST00000463729	CD80	119600602	119601198	Th17_42898	openGene2openGene	SLE
immune	Th17	rs9355260	chr6	159104207	rs55966014	ENSG00000271913	ENST00000607796	TAGAP-AS1	159104129	159104436	Th17_56183	openGene2openGene	MS
immune	Th17	rs4252665	chr17	39819340	rs58075375	ENSG00000161405	ENST00000377944	IKZF3	39819270	39819970	Th17_25565	ocr2openGene	SLE
immune	Th17	rs2304206	chr19	49665670	rs2304205	ENSG00000126458	ENST00000246792	RRAS	49665277	49666244	Th17_30716	openGene2openGene	VIT
immune	Th17	rs36014129	chr6	26199675	rs34961555	ENSG00000158406	ENST00000634956	H4C8	26198821	26200017	Th17_52680	openGene2openGene	SLE
immune	Th17	rs10883723	chr10	102502871	rs2296590	ENSG00000171206	ENST00000643376	TRIM8	102501929	102503087	Th17_8803	openGene2openGene	ALG
immune	Th17	rs2066819	chr12	56333921	rs80317430	ENSG00000170581	ENST00000651805	STAT2	56333340	56334472	Th17_14532	openGene2openGene	PSO
immune	Th17	rs7187776	chr16	28824359	rs149808056	ENSG00000261067	ENST00000569969	ENSG00000261067	28822496	28824648	Th17_23174	openGene2openGene	T1D
immune	Th17	rs8107548	chr19	49388057	rs10411630	ENSG00000161609	ENST00000594905	KASH5	49387946	49388478	Th17_30678	openGene2openGene	MS
immune	Th17	rs7132277	chr12	123364549	rs7485502	ENSG00000111325	ENST00000542117	OGFOD2	123364340	123365969	Th17_16223	openGene2openGene	MS
immune	Th17	rs10883723	chr10	102502871	rs2296590	ENSG00000107859	ENST00000539804	PITX3	102501929	102503087	Th17_8803	openGene2openGene	ALG
immune	Th17	rs10883723	chr10	102503918	rs3818470	ENSG00000107859	ENST00000539804	PITX3	102503676	102504196	Th17_8804	openGene2openGene	ALG
immune	Th17	rs11246217	chr11	575800	rs34793529	ENSG00000185507	ENST00000649187	IRF7	575426	576773	Th17_9612	openGene2openGene	SLE
immune	Th17	rs63406760	chr12	123233754	rs1727332	ENSG00000150967	ENST00000622723	ABCB9	123232754	123233948	Th17_16221	openGene2openGene	ALG
immune	Th17	rs663743	chr11	64340005	rs479777	ENSG00000256940	ENST00000538355	PPP1R14B-AS1	64339993	64340948	Th17_11033	openGene2openGene	T1D
immune	Th17	rs63406760	chr12	122966218	rs4148856	ENSG00000150967	ENST00000622723	ABCB9	122966108	122966883	Th17_16208	openGene2openGene	ALG
immune	Th17	rs10936599	chr3	169764547	rs2293607	ENSG00000239219	ENST00000487580	ENSG00000239219	169764294	169765388	Th17_44036	openGene2openGene	CEL
immune	Th17	rs2304206	chr19	49665670	rs2304205	ENSG00000142541	ENST00000678510	RPL13A	49665277	49666244	Th17_30716	openGene2openGene	VIT
immune	Th17	rs55836957	chr11	128304886	rs73018933	ENSG00000289398	ENST00000687472	ENSG00000289398	128304874	128305173	Th17_12760	ocr2openGene	T1D
immune	Th17	rs2283792	chr22	21761209	rs3810610	ENSG00000100030	ENST00000544786	MAPK1	21761049	21761466	Th17_39298	ocr2openGene	MS
immune	Th17	rs2304206	chr19	49665763	rs2304204	ENSG00000126460	ENST00000597121	PRRG2	49665277	49666244	Th17_30716	openGene2openGene	VIT
immune	Th17	rs2304206	chr19	49665763	rs2304204	ENSG00000142541	ENST00000676477	RPL13A	49665277	49666244	Th17_30716	openGene2openGene	VIT
immune	Th17	rs663743	chr11	64285685	rs887314	ENSG00000173486	ENST00000449942	FKBP2	64284405	64286236	Th17_11027	openGene2openGene	T1D
immune	Th17	rs2017445	chr12	56041720	rs705705	ENSG00000123374	ENST00000354056	CDK2	56041404	56042441	Th17_14508	openGene2openGene	VIT
immune	Th17	rs2495365	chr1	2556327	rs2227313	ENSG00000157873	ENST00000426449	TNFRSF14	2555457	2557406	Th17_108	openGene2openGene	UC
immune	Th17	rs10865050	chr2	102338193	rs13431828	ENSG00000115594	ENST00000409329	IL1R1	102337914	102338286	Th17_33416	openGene2openGene	ALG
immune	Th17	rs34835	chr16	28554346	rs7191618	ENSG00000188603	ENST00000635861	CLN3	28553742	28554590	Th17_23171	openGene2openGene	T1D
immune	Th17	rs9611565	chr22	41381909	rs2234059	ENSG00000100410	ENST00000216252	PHF5A	41381079	41382538	Th17_39990	openGene2openGene	VIT
immune	Th17	rs1359062	chr1	192575665	rs2984920	ENSG00000116747	ENST00000367445	RO60	192575299	192576086	Th17_4495	openGene2openGene	MS
immune	Th17	rs2066819	chr12	56334216	rs2371494	ENSG00000170515	ENST00000551061	PA2G4	56333340	56334472	Th17_14532	openGene2openGene	PSO
immune	Th17	rs1359062	chr1	192575969	rs7535818	ENSG00000116747	ENST00000367445	RO60	192575299	192576086	Th17_4495	openGene2openGene	MS
immune	Th17	rs2304206	chr19	49677009	rs975484	ENSG00000142546	ENST00000596358	NOSIP	49676360	49677400	Th17_30717	openGene2openGene	VIT
immune	Th17	rs663743	chr11	64285685	rs887314	ENSG00000149743	ENST00000540472	TRPT1	64284405	64286236	Th17_11027	openGene2openGene	T1D
immune	Th17	rs663743	chr11	64284975	rs2510066	ENSG00000110011	ENST00000628077	DNAJC4	64284405	64286236	Th17_11027	openGene2openGene	T1D
immune	Th17	rs663743	chr11	64284975	rs2510066	ENSG00000110011	ENST00000321685	DNAJC4	64284405	64286236	Th17_11027	openGene2openGene	T1D
immune	Th17	rs663743	chr11	64284975	rs2510066	ENSG00000149743	ENST00000540472	TRPT1	64284405	64286236	Th17_11027	openGene2openGene	T1D
immune	Th17	rs56750287	chr17	39868373	rs11557466	ENSG00000131748	ENST00000578254	STARD3	39866996	39868375	Th17_25567	openGene2openGene	T1D
immune	Th17	rs28449958	chr16	28880144	rs8055138	ENSG00000177548	ENST00000358201	RABEP2	28879617	28880489	Th17_23178	openGene2openGene	IBD
immune	Th17	rs1701704	chr12	56041628	rs705704	ENSG00000123374	ENST00000555408	CDK2	56041404	56042441	Th17_14508	openGene2openGene	T1D
immune	Th17	rs10876864	chr12	56042145	rs1131017	ENSG00000135404	ENST00000546939	CD63	56041404	56042441	Th17_14508	openGene2openGene	ALG
immune	Th17	rs10883723	chr10	102503918	rs3818470	ENSG00000138107	ENST00000369905	ACTR1A	102503676	102504196	Th17_8804	openGene2openGene	ALG
immune	Th17	rs56750287	chr17	39867492	rs4795397	ENSG00000131748	ENST00000394250	STARD3	39866996	39868375	Th17_25567	openGene2openGene	T1D
immune	Th17	rs1048990	chr14	35122110	rs28365850	ENSG00000258704	ENST00000692503	SRP54-AS1	35121637	35122878	Th17_18540	openGene2openGene	ALG
immune	Th17	rs1048990	chr14	35122110	rs28365850	ENSG00000258704	ENST00000555015	SRP54-AS1	35121637	35122878	Th17_18540	openGene2openGene	ALG
immune	Th17	rs8079075	chr17	39819603	rs112743130	ENSG00000161405	ENST00000439167	IKZF3	39819270	39819970	Th17_25565	ocr2openGene	SLE
immune	Th17	rs1048990	chr14	35122110	rs28365850	ENSG00000258704	ENST00000688866	SRP54-AS1	35121637	35122878	Th17_18540	openGene2openGene	ALG
immune	Th17	rs7665090	chr4	102630661	rs7665659	ENSG00000138821	ENST00000502903	SLC39A8	102630656	102631152	Th17_46723	ocr2openGene	MS
immune	Th17	rs2816316	chr1	192575969	rs7535818	ENSG00000116747	ENST00000506303	RO60	192575299	192576086	Th17_4495	openGene2openGene	CEL
immune	Th17	rs921650	chr17	39864166	rs1453559	ENSG00000161395	ENST00000378011	PGAP3	39864069	39864474	Th17_25566	openGene2openGene	ALG
immune	Th17	rs3197999	chr3	48685869	rs6792510	ENSG00000224424	ENST00000435419	PRKAR2A-AS1	48685479	48686425	Th17_41634	openGene2openGene	IBD
immune	Th17	rs9611565	chr22	41381311	rs2234053	ENSG00000100401	ENST00000422838	RANGAP1	41381079	41382538	Th17_39990	openGene2openGene	VIT
immune	Th17	rs36016881	chr1	7961680	rs17523802	ENSG00000116288	ENST00000338639	PARK7	7961086	7962230	Th17_231	openGene2openGene	IBD
immune	Th17	rs1516971	chr8	128540610	rs2392944	ENSG00000254275	ENST00000518044	LINC00824	128540347	128541436	Th17_62690	ocr2openGene	RA
immune	Th17	rs1453560	chr17	39867188	rs1453560	ENSG00000161395	ENST00000582276	PGAP3	39866996	39868375	Th17_25567	openGene2openGene	SLE
immune	Th17	rs6651252	chr8	128555046	rs6651253	ENSG00000249859	ENST00000668480	PVT1	128554834	128555464	Th17_62692	ocr2openGene	SLE
immune	Th17	rs7187776	chr16	28864161	rs7193733	ENSG00000196296	ENST00000395503	ATP2A1	28863156	28864225	Th17_23176	openGene2openGene	T1D
immune	Th17	rs1860545	chr12	6341779	rs767455	ENSG00000215039	ENST00000536388	CD27-AS1	6341579	6342263	Th17_13170	openGene2openGene	AS
immune	Th17	rs663743	chr11	64285685	rs887314	ENSG00000149761	ENST00000534929	NUDT22	64284405	64286236	Th17_11027	openGene2openGene	T1D
immune	Th17	rs6752107	chr2	233273202	rs2289474	ENSG00000204120	ENST00000484409	GIGYF2	233273127	233273488	Th17_36523	openGene2openGene	CRO
immune	Th17	rs1217382	chr1	113905292	rs971173	ENSG00000163349	ENST00000626993	HIPK1	113904393	113905766	Th17_3009	openGene2openGene	CRO
immune	Th17	rs35954981	chr12	9733365	rs10492165	ENSG00000069493	ENST00000261339	CLEC2D	9732940	9733459	Th17_13327	openGene2openGene	T1D
immune	Th17	rs9355260	chr6	159104207	rs55966014	ENSG00000146425	ENST00000367088	DYNLT1	159104129	159104436	Th17_56183	openGene2openGene	MS
immune	Th17	rs33993564	chr5	150846701	rs61270113	ENSG00000132912	ENST00000424236	DCTN4	150846304	150847551	Th17_51150	openGene2openGene	IBD
immune	Th17	rs2066819	chr12	56333921	rs80317430	ENSG00000135469	ENST00000550071	COQ10A	56333340	56334472	Th17_14532	openGene2openGene	PSO
immune	Th17	rs27293	chr5	96958112	rs1363974	ENSG00000247121	ENST00000660209	ENSG00000247121	96957374	96958203	Th17_49911	openGene2openGene	JIA
immune	Th17	rs33993564	chr5	150847024	rs10058943	ENSG00000132912	ENST00000424236	DCTN4	150846304	150847551	Th17_51150	openGene2openGene	IBD
immune	Th17	rs2066819	chr12	56334353	rs79824801	ENSG00000135469	ENST00000546614	COQ10A	56333340	56334472	Th17_14532	openGene2openGene	PSO
immune	Th17	rs12421615	chr11	64285685	rs887314	ENSG00000149781	ENST00000544997	FERMT3	64284405	64286236	Th17_11027	openGene2openGene	VIT
immune	Th17	rs56129466	chr11	128304886	rs73018933	ENSG00000289398	ENST00000687472	ENSG00000289398	128304874	128305173	Th17_12760	ocr2openGene	ALG
immune	Th17	rs2256814	chr20	63739379	rs6122159	ENSG00000101246	ENST00000612157	ARFRP1	63739307	63740727	Th17_38348	openGene2openGene	MS
immune	Th17	rs63406760	chr12	123233754	rs1727332	ENSG00000111325	ENST00000536615	OGFOD2	123232754	123233948	Th17_16221	openGene2openGene	ALG
immune	Th17	rs1453560	chr17	39868045	rs112880843	ENSG00000141736	ENST00000584014	ERBB2	39866996	39868375	Th17_25567	openGene2openGene	SLE
immune	Th17	rs1453560	chr17	39867188	rs1453560	ENSG00000141736	ENST00000584014	ERBB2	39866996	39868375	Th17_25567	openGene2openGene	SLE
immune	Th17	rs63406760	chr12	122966218	rs4148856	ENSG00000111325	ENST00000544358	OGFOD2	122966108	122966883	Th17_16208	openGene2openGene	ALG
immune	Th17	rs63406760	chr12	122966218	rs4148856	ENSG00000111325	ENST00000541360	OGFOD2	122966108	122966883	Th17_16208	openGene2openGene	ALG
immune	Th17	rs773125	chr12	56042145	rs1131017	ENSG00000092841	ENST00000549566	MYL6	56041404	56042441	Th17_14508	openGene2openGene	RA
immune	Th17	rs5758343	chr22	41381311	rs2234053	ENSG00000100412	ENST00000677153	ACO2	41381079	41382538	Th17_39990	openGene2openGene	ALG
immune	Th17	rs4690229	chr4	973551	rs113075206	ENSG00000185619	ENST00000484141	PCGF3	972884	974133	Th17_44943	openGene2openGene	SLE
immune	Th17	rs773125	chr12	56042145	rs1131017	ENSG00000092841	ENST00000548725	MYL6	56041404	56042441	Th17_14508	openGene2openGene	RA
immune	Th17	rs2017445	chr12	56041720	rs705705	ENSG00000139641	ENST00000394048	ESYT1	56041404	56042441	Th17_14508	openGene2openGene	VIT
immune	Th17	rs9355260	chr6	159107100	rs7748054	ENSG00000271913	ENST00000659798	TAGAP-AS1	159106713	159107270	Th17_56184	openGene2openGene	MS
immune	Th17	rs2017445	chr12	56041628	rs705704	ENSG00000135482	ENST00000257940	ZC3H10	56041404	56042441	Th17_14508	openGene2openGene	VIT
immune	Th17	rs150254607	chr4	122507983	rs79212788	ENSG00000109471	ENST00000477645	IL2	122507955	122508589	Th17_47129	ocr2openGene	ALG
immune	Th17	rs7665090	chr4	102630661	rs7665659	ENSG00000248161	ENST00000502883	ENSG00000248161	102630656	102631152	Th17_46723	ocr2openGene	MS
immune	Th17	rs11246217	chr11	575800	rs34793529	ENSG00000099849	ENST00000454668	RASSF7	575426	576773	Th17_9612	openGene2openGene	SLE
immune	Th17	rs7187776	chr16	28863883	rs11864750	ENSG00000260442	ENST00000566956	ATP2A1-AS1	28863156	28864225	Th17_23176	openGene2openGene	T1D
immune	Th17	rs56750287	chr17	39867492	rs4795397	ENSG00000161395	ENST00000429199	PGAP3	39866996	39868375	Th17_25567	openGene2openGene	T1D
immune	Th17	rs12232003	chr12	53180847	rs59218377	ENSG00000123349	ENST00000549995	PFDN5	53180030	53181362	Th17_14358	openGene2openGene	T1D
immune	Th17	rs12232003	chr12	53180847	rs59218377	ENSG00000123349	ENST00000551223	PFDN5	53180030	53181362	Th17_14358	openGene2openGene	T1D
immune	Th17	rs36014129	chr6	26044636	rs35506517	ENSG00000277775	ENST00000618052	H3C7	26044425	26044653	Th17_52663	openGene2openGene	SLE
immune	Th17	rs12232003	chr12	53180847	rs59218377	ENSG00000123349	ENST00000334478	PFDN5	53180030	53181362	Th17_14358	openGene2openGene	T1D
immune	Th17	rs12232003	chr12	53180847	rs59218377	ENSG00000123349	ENST00000547130	PFDN5	53180030	53181362	Th17_14358	openGene2openGene	T1D
immune	Th17	rs13098911	chr3	46208438	rs3181080	ENSG00000172215	ENST00000304552	CXCR6	46208167	46208652	Th17_41523	openGene2openGene	CEL
immune	Th17	rs694739	chr11	64285685	rs887314	ENSG00000110011	ENST00000543685	DNAJC4	64284405	64286236	Th17_11027	openGene2openGene	MS
immune	Th17	rs2066819	chr12	56334216	rs2371494	ENSG00000135517	ENST00000650166	MIP	56333340	56334472	Th17_14532	openGene2openGene	PSO
immune	Th17	rs1534154	chr3	119600675	rs2688637	ENSG00000121594	ENST00000264246	CD80	119600602	119601198	Th17_42898	openGene2openGene	SLE
immune	Th17	rs10790268	chr11	118790689	rs57494551	ENSG00000196655	ENST00000527680	TRAPPC4	118790442	118792331	Th17_12438	openGene2openGene	RA
immune	Th17	rs2495365	chr1	2556327	rs2227313	ENSG00000238164	ENST00000449660	TNFRSF14-AS1	2555457	2557406	Th17_108	openGene2openGene	UC
immune	Th17	rs2017445	chr12	56041720	rs705705	ENSG00000092841	ENST00000548725	MYL6	56041404	56042441	Th17_14508	openGene2openGene	VIT
immune	Th17	rs1701704	chr12	56041628	rs705704	ENSG00000135404	ENST00000552692	CD63	56041404	56042441	Th17_14508	openGene2openGene	T1D
immune	Th17	rs63406760	chr12	123364549	rs7485502	ENSG00000111325	ENST00000542117	OGFOD2	123364340	123365969	Th17_16223	openGene2openGene	ALG
immune	Th17	rs7723899	chr5	96958112	rs1363974	ENSG00000164307	ENST00000443439	ERAP1	96957374	96958203	Th17_49911	openGene2openGene	CRO
immune	Th17	rs6435203	chr2	203740732	rs4675365	ENSG00000178562	ENST00000324106	CD28	203740681	203741865	Th17_35673	ocr2openGene	MS
immune	Th17	rs8079075	chr17	39868045	rs112880843	ENSG00000264968	ENST00000578802	ENSG00000264968	39866996	39868375	Th17_25567	openGene2openGene	SLE
immune	Th17	rs3197999	chr3	50292395	rs1076872	ENSG00000186792	ENST00000621157	HYAL3	50291967	50292801	Th17_41704	openGene2openGene	IBD
immune	Th17	rs2066819	chr12	56333921	rs80317430	ENSG00000170581	ENST00000651915	STAT2	56333340	56334472	Th17_14532	openGene2openGene	PSO
immune	Th17	rs7132277	chr12	123364549	rs7485502	ENSG00000111325	ENST00000538628	OGFOD2	123364340	123365969	Th17_16223	openGene2openGene	MS
immune	Th17	rs250308	chr5	119355998	rs3797339	ENSG00000133835	ENST00000414835	HSD17B4	119355236	119356385	Th17_50289	openGene2openGene	ALG
immune	Th17	rs33993564	chr5	150846668	rs34156253	ENSG00000086589	ENST00000521464	RBM22	150846304	150847551	Th17_51150	openGene2openGene	IBD
immune	Th17	rs231725	chr2	203909720	rs3116518	ENSG00000178562	ENST00000374481	CD28	203909158	203909971	Th17_35700	ocr2openGene	VIT
immune	Th17	rs2847293	chr18	12775592	rs2847260	ENSG00000175354	ENST00000646492	PTPN2	12775554	12776402	Th17_27444	openGene2openGene	JIA
immune	Th17	rs2910686	chr5	96958112	rs1363974	ENSG00000247121	ENST00000669694	ENSG00000247121	96957374	96958203	Th17_49911	openGene2openGene	PSO
immune	Th17	rs33993564	chr5	150846598	rs112483869	ENSG00000086589	ENST00000518917	RBM22	150846304	150847551	Th17_51150	openGene2openGene	IBD
immune	Th17	rs75637965	chr8	11457482	rs61251746	ENSG00000079459	ENST00000525777	FDFT1	11457075	11458477	Th17_60248	ocr2openGene	MS
immune	Th17	rs10760123	chr9	120928863	rs7028641	ENSG00000119403	ENST00000439674	PHF19	120928596	120929408	Th17_65203	openGene2openGene	ALG
immune	Th17	rs1800693	chr12	6341779	rs767455	ENSG00000111640	ENST00000229239	GAPDH	6341579	6342263	Th17_13170	openGene2openGene	MS
immune	Th17	rs3807307	chr7	128940626	rs3807306	ENSG00000128604	ENST00000249375	IRF5	128940522	128940823	Th17_59129	openGene2openGene	SLE
immune	Th17	rs10760123	chr9	120929191	rs1930786	ENSG00000119403	ENST00000439674	PHF19	120928596	120929408	Th17_65203	openGene2openGene	ALG
immune	Th17	rs2304206	chr19	49665763	rs2304204	ENSG00000126460	ENST00000543867	PRRG2	49665277	49666244	Th17_30716	openGene2openGene	VIT
immune	Th17	rs5758343	chr22	41381909	rs2234059	ENSG00000100403	ENST00000352645	ZC3H7B	41381079	41382538	Th17_39990	openGene2openGene	ALG
immune	Th17	rs2304206	chr19	49665670	rs2304205	ENSG00000142534	ENST00000599561	RPS11	49665277	49666244	Th17_30716	openGene2openGene	VIT
immune	Th17	rs55836957	chr11	128302575	rs61907718	ENSG00000289398	ENST00000685705	ENSG00000289398	128302229	128303204	Th17_12759	openGene2openGene	T1D
immune	Th17	rs5758343	chr22	41381311	rs2234053	ENSG00000100412	ENST00000678394	ACO2	41381079	41382538	Th17_39990	openGene2openGene	ALG
immune	Th17	rs11154801	chr6	135497759	rs13197384	ENSG00000146410	ENST00000367784	MTFR2	135497287	135498589	Th17_55285	openGene2openGene	MS
immune	Th17	rs33993564	chr5	150846730	rs11748151	ENSG00000132912	ENST00000521448	DCTN4	150846304	150847551	Th17_51150	openGene2openGene	IBD
immune	Th17	rs28449958	chr16	28880144	rs8055138	ENSG00000176953	ENST00000564978	NFATC2IP	28879617	28880489	Th17_23178	openGene2openGene	IBD
immune	Th17	rs12727642	chr1	7962137	rs3766606	ENSG00000116288	ENST00000465354	PARK7	7961086	7962230	Th17_231	openGene2openGene	CEL
immune	Th17	rs13010713	chr2	181197269	rs4666716	ENSG00000115232	ENST00000465522	ITGA4	181197056	181197800	Th17_35103	ocr2openGene	CEL
immune	Th17	rs12727642	chr1	7961913	rs35675666	ENSG00000116288	ENST00000338639	PARK7	7961086	7962230	Th17_231	openGene2openGene	CEL
immune	Th17	rs34840245	chr6	34887971	rs1051115	ENSG00000124678	ENST00000514751	TCP11	34887684	34888498	Th17_53135	openGene2openGene	SLE
immune	Th17	rs74796499	chr14	88006502	rs78461372	ENSG00000258826	ENST00000557631	LINC01147	88006034	88006861	Th17_19703	openGene2openGene	MS
immune	Th17	rs2017445	chr12	56041720	rs705705	ENSG00000170473	ENST00000454792	PYM1	56041404	56042441	Th17_14508	openGene2openGene	VIT
immune	Th17	rs2017445	chr12	56041628	rs705704	ENSG00000170473	ENST00000549939	PYM1	56041404	56042441	Th17_14508	openGene2openGene	VIT
immune	Th17	rs34840245	chr6	34887971	rs1051115	ENSG00000124678	ENST00000445851	TCP11	34887684	34888498	Th17_53135	openGene2openGene	SLE
immune	Th17	rs6738825	chr2	197805147	rs770658	ENSG00000236653	ENST00000658157	LINC01923	197804317	197805455	Th17_35504	openGene2openGene	SLE
immune	Th17	rs2017445	chr12	56041628	rs705704	ENSG00000170473	ENST00000408946	PYM1	56041404	56042441	Th17_14508	openGene2openGene	VIT
immune	Th17	rs12946510	chr17	39813896	rs9909593	ENSG00000161405	ENST00000467757	IKZF3	39813387	39814192	Th17_25563	ocr2openGene	MS
immune	Th17	rs12946510	chr17	39754115	rs2941522	ENSG00000161405	ENST00000583368	IKZF3	39753747	39755020	Th17_25555	ocr2openGene	MS
immune	Th17	rs13010713	chr2	181197554	rs4667135	ENSG00000115232	ENST00000478440	ITGA4	181197056	181197800	Th17_35103	ocr2openGene	CEL
immune	Th17	rs13010713	chr2	181197113	rs4666715	ENSG00000115232	ENST00000484404	ITGA4	181197056	181197800	Th17_35103	ocr2openGene	CEL
immune	Th17	rs5758343	chr22	41381909	rs2234059	ENSG00000100412	ENST00000678788	ACO2	41381079	41382538	Th17_39990	openGene2openGene	ALG
immune	Th17	rs13018977	chr2	241316415	rs13006939	ENSG00000168385	ENST00000492978	SEPTIN2	241314929	241316455	Th17_36756	openGene2openGene	T1D
immune	Th17	rs17849501	chr1	183471396	rs41272536	ENSG00000198860	ENST00000644145	TSEN15	183471036	183473141	Th17_4343	openGene2openGene	SLE
immune	Th17	rs10760123	chr9	120928679	rs3761849	ENSG00000119403	ENST00000312189	PHF19	120928596	120929408	Th17_65203	openGene2openGene	ALG
immune	Th17	rs10760123	chr9	120928863	rs7028641	ENSG00000119403	ENST00000312189	PHF19	120928596	120929408	Th17_65203	openGene2openGene	ALG
immune	Th17	rs12615545	chr2	181197329	rs4233790	ENSG00000115232	ENST00000484404	ITGA4	181197056	181197800	Th17_35103	ocr2openGene	AS
immune	Th17	rs12771452	chr10	113679771	rs28411397	ENSG00000165806	ENST00000369321	CASP7	113679043	113680556	Th17_9068	openGene2openGene	VIT
immune	Th17	rs2066819	chr12	56333921	rs80317430	ENSG00000139645	ENST00000680026	ANKRD52	56333340	56334472	Th17_14532	openGene2openGene	PSO
immune	Th17	rs694739	chr11	64284975	rs2510066	ENSG00000257069	ENST00000539086	KCNK4-TEX40	64284405	64286236	Th17_11027	openGene2openGene	MS
immune	Th17	rs12128789	chr1	212700089	rs2221593	ENSG00000117697	ENST00000626725	NSL1	212698935	212700846	Th17_5235	openGene2openGene	T1D
immune	Th17	rs2066819	chr12	56334216	rs2371494	ENSG00000139645	ENST00000680755	ANKRD52	56333340	56334472	Th17_14532	openGene2openGene	PSO
immune	Th17	rs12421615	chr11	64285685	rs887314	ENSG00000173153	ENST00000405666	ESRRA	64284405	64286236	Th17_11027	openGene2openGene	VIT
immune	Th17	rs27293	chr5	96957449	rs4360063	ENSG00000247121	ENST00000665421	ENSG00000247121	96957374	96958203	Th17_49911	openGene2openGene	JIA
immune	Th17	rs2017445	chr12	56041628	rs705704	ENSG00000185664	ENST00000548689	PMEL	56041404	56042441	Th17_14508	openGene2openGene	VIT
immune	Th17	rs6651252	chr8	128555046	rs6651253	ENSG00000221176	ENST00000408249	MIR1207	128554834	128555464	Th17_62692	ocr2openGene	SLE
immune	Th17	rs921650	chr17	39926554	rs12603332	ENSG00000161405	ENST00000346243	IKZF3	39926473	39928009	Th17_25569	openGene2openGene	ALG
immune	Th17	rs12128789	chr1	212699754	rs2202682	ENSG00000117697	ENST00000487995	NSL1	212698935	212700846	Th17_5235	openGene2openGene	T1D
immune	Th17	rs7769192	chr6	137666771	rs6904167	ENSG00000237499	ENST00000662141	WAKMAR2	137666182	137666778	Th17_55373	ocr2openGene	MS
immune	Th17	rs10790268	chr11	118790689	rs57494551	ENSG00000137700	ENST00000532888	SLC37A4	118790442	118792331	Th17_12438	openGene2openGene	RA
immune	Th17	rs56129466	chr11	128302748	rs73018928	ENSG00000289398	ENST00000691497	ENSG00000289398	128302229	128303204	Th17_12759	openGene2openGene	ALG
immune	Th17	rs9355260	chr6	159107100	rs7748054	ENSG00000271913	ENST00000690645	TAGAP-AS1	159106713	159107270	Th17_56184	openGene2openGene	MS
immune	Th17	rs10174949	chr2	8302417	rs891058	ENSG00000235092	ENST00000421298	ID2-AS1	8301871	8302533	Th17_31179	ocr2openGene	ALG
immune	Th17	rs13153019	chr5	177357438	rs4976688	ENSG00000169230	ENST00000511309	PRELID1	177357203	177358530	Th17_51742	openGene2openGene	ALG
immune	Th17	rs71353922	chr19	46718501	rs10412340	ENSG00000230510	ENST00000593888	PPP5D1P	46718221	46718670	Th17_30490	openGene2openGene	T1D
immune	Th17	rs28449958	chr16	28880144	rs8055138	ENSG00000178188	ENST00000322610	SH2B1	28879617	28880489	Th17_23178	openGene2openGene	IBD
immune	Th17	rs2066819	chr12	56334216	rs2371494	ENSG00000062485	ENST00000548567	CS	56333340	56334472	Th17_14532	openGene2openGene	PSO
immune	Th17	rs28449958	chr16	28822933	rs201131521	ENSG00000177548	ENST00000544477	RABEP2	28822496	28824648	Th17_23174	openGene2openGene	IBD
immune	Th17	rs17371986	chr1	160429052	rs11265393	ENSG00000066294	ENST00000368054	CD84	160428711	160429516	Th17_3767	ocr2openGene	MS
immune	Th17	rs2066819	chr12	56299736	rs41423244	ENSG00000144785	ENST00000549318	ENSG00000144785	56299441	56300649	Th17_14530	openGene2openGene	PSO
immune	Th17	rs1036207	chr5	142145415	rs249642	ENSG00000113552	ENST00000503794	GNPDA1	142145202	142145701	Th17_50885	ocr2openGene	MS
immune	Th17	rs56750287	chr17	39813896	rs9909593	ENSG00000161405	ENST00000346872	IKZF3	39813387	39814192	Th17_25563	ocr2openGene	T1D
immune	Th17	rs694739	chr11	64285685	rs887314	ENSG00000173264	ENST00000536667	GPR137	64284405	64286236	Th17_11027	openGene2openGene	MS
immune	Th17	rs33993564	chr5	150846783	rs11748158	ENSG00000254333	ENST00000519040	NDST1-AS1	150846304	150847551	Th17_51150	openGene2openGene	IBD
immune	Th17	rs2104047	chr14	68283210	rs3784099	ENSG00000185650	ENST00000555997	ZFP36L1	68282926	68284132	Th17_19234	ocr2openGene	T1D
immune	Th17	rs7679	chr20	45934368	rs1057208	ENSG00000101473	ENST00000486165	ACOT8	45934195	45935638	Th17_37817	openGene2openGene	SLE
immune	Th17	rs60920700	chr3	119559621	rs16829980	ENSG00000113845	ENST00000466984	TIMMDC1	119559452	119560000	Th17_42894	openGene2openGene	VIT
immune	Th17	rs2017445	chr12	56041720	rs705705	ENSG00000135482	ENST00000552345	ZC3H10	56041404	56042441	Th17_14508	openGene2openGene	VIT
immune	Th17	rs56750287	chr17	39813896	rs9909593	ENSG00000161405	ENST00000623724	IKZF3	39813387	39814192	Th17_25563	ocr2openGene	T1D
immune	Th17	rs28449958	chr16	28880144	rs8055138	ENSG00000178188	ENST00000395532	SH2B1	28879617	28880489	Th17_23178	openGene2openGene	IBD
immune	Th17	rs12771452	chr10	113679771	rs28411397	ENSG00000165813	ENST00000369286	CCDC186	113679043	113680556	Th17_9068	openGene2openGene	VIT
immune	Th17	rs35469349	chr6	127972417	rs55743914	ENSG00000172673	ENST00000368250	THEMIS	127971811	127972593	Th17_55024	ocr2openGene	ALG
immune	Th17	rs34841270	chr8	128557126	rs77239361	ENSG00000249859	ENST00000692433	PVT1	128556568	128557175	Th17_62693	ocr2openGene	CRO
immune	Th17	rs2283792	chr22	21868030	rs9607340	ENSG00000161180	ENST00000292779	CCDC116	21867053	21868315	Th17_39303	openGene2openGene	MS
immune	Th17	rs34841270	chr8	128557125	rs1561924	ENSG00000249859	ENST00000690788	PVT1	128556568	128557175	Th17_62693	ocr2openGene	CRO
immune	Th17	rs35954981	chr12	9733403	rs10492166	ENSG00000110852	ENST00000540743	CLEC2B	9732940	9733459	Th17_13327	openGene2openGene	T1D
immune	Th17	rs13153019	chr5	177357611	rs4075959	ENSG00000165671	ENST00000602285	NSD1	177357203	177358530	Th17_51742	openGene2openGene	ALG
immune	Th17	rs10760123	chr9	120904499	rs2241003	ENSG00000056558	ENST00000373887	TRAF1	120904107	120905462	Th17_65197	ocr2openGene	ALG
immune	Th17	rs12232003	chr12	53180847	rs59218377	ENSG00000094914	ENST00000549983	AAAS	53180030	53181362	Th17_14358	openGene2openGene	T1D
immune	Th17	rs2304206	chr19	49665670	rs2304205	ENSG00000010361	ENST00000527585	FUZ	49665277	49666244	Th17_30716	openGene2openGene	VIT
immune	Th17	rs9355260	chr6	159104207	rs55966014	ENSG00000271913	ENST00000646912	TAGAP-AS1	159104129	159104436	Th17_56183	openGene2openGene	MS
immune	Th17	rs4728142	chr7	128940626	rs3807306	ENSG00000128604	ENST00000650798	IRF5	128940522	128940823	Th17_59129	openGene2openGene	UC
immune	Th17	rs1701704	chr12	56041628	rs705704	ENSG00000144785	ENST00000548360	ENSG00000144785	56041404	56042441	Th17_14508	openGene2openGene	T1D
immune	Th17	rs10947428	chr6	33683545	rs60013868	ENSG00000231925	ENST00000480730	TAPBP	33683063	33683905	Th17_53091	ocr2openGene	ALG
immune	Th17	rs9355260	chr6	159107222	rs7772013	ENSG00000164691	ENST00000367066	TAGAP	159106713	159107270	Th17_56184	openGene2openGene	MS
immune	Th17	rs9355260	chr6	159107100	rs7748054	ENSG00000164691	ENST00000326965	TAGAP	159106713	159107270	Th17_56184	openGene2openGene	MS
immune	Th17	rs71353922	chr19	46718501	rs10412340	ENSG00000105287	ENST00000291281	PRKD2	46718221	46718670	Th17_30490	openGene2openGene	T1D
immune	Th17	rs7769192	chr6	137666771	rs6904167	ENSG00000118503	ENST00000433680	TNFAIP3	137666182	137666778	Th17_55373	ocr2openGene	MS
immune	Th17	rs1534154	chr3	119628007	chr3:119628007:T:TG	ENSG00000121594	ENST00000264246	CD80	119627490	119628316	Th17_42901	ocr2openGene	SLE
immune	Th17	rs917997	chr2	102418584	rs1420106	ENSG00000115602	ENST00000427077	IL1RL1	102418367	102418750	Th17_33423	openGene2openGene	CEL
immune	Th17	rs1453560	chr17	39868045	rs112880843	ENSG00000264968	ENST00000578802	ENSG00000264968	39866996	39868375	Th17_25567	openGene2openGene	SLE
immune	Th17	rs3197999	chr3	50292395	rs1076872	ENSG00000186792	ENST00000513170	HYAL3	50291967	50292801	Th17_41704	openGene2openGene	IBD
immune	Th17	rs3197999	chr3	50299601	rs34136796	ENSG00000186792	ENST00000359051	HYAL3	50298778	50299909	Th17_41705	openGene2openGene	IBD
immune	Th17	rs10936599	chr3	169769649	rs12637184	ENSG00000188306	ENST00000340806	LRRIQ4	169769485	169769666	Th17_44037	openGene2openGene	CEL
immune	Th17	rs2066819	chr12	56334216	rs2371494	ENSG00000170581	ENST00000555646	STAT2	56333340	56334472	Th17_14532	openGene2openGene	PSO
immune	Th17	rs2762051	chr13	50237015	rs2765769	ENSG00000233672	ENST00000596992	RNASEH2B-AS1	50236547	50237481	Th17_17282	ocr2openGene	CEL
immune	Th17	rs63406760	chr12	123364549	rs7485502	ENSG00000111325	ENST00000454694	OGFOD2	123364340	123365969	Th17_16223	openGene2openGene	ALG
immune	Th17	rs2762051	chr13	50237015	rs2765769	ENSG00000233672	ENST00000673853	RNASEH2B-AS1	50236547	50237481	Th17_17282	ocr2openGene	CEL
immune	Th17	rs694739	chr11	64285685	rs887314	ENSG00000149761	ENST00000539325	NUDT22	64284405	64286236	Th17_11027	openGene2openGene	MS
immune	Th17	rs7187776	chr16	28880144	rs8055138	ENSG00000261067	ENST00000569969	ENSG00000261067	28879617	28880489	Th17_23178	openGene2openGene	T1D
immune	Th17	rs10791824	chr11	65791795	rs10791824	ENSG00000172977	ENST00000528198	KAT5	65791640	65792200	Th17_11132	openGene2openGene	ECZ
immune	Th17	rs10760123	chr9	120928679	rs3761849	ENSG00000119403	ENST00000453868	PHF19	120928596	120929408	Th17_65203	openGene2openGene	ALG
immune	Th17	rs2304206	chr19	49665763	rs2304204	ENSG00000104870	ENST00000452439	FCGRT	49665277	49666244	Th17_30716	openGene2openGene	VIT
immune	Th17	rs2304206	chr19	49665614	rs2304206	ENSG00000142541	ENST00000486930	RPL13A	49665277	49666244	Th17_30716	openGene2openGene	VIT
immune	Th17	rs3004212	chr10	43129385	rs2435355	ENSG00000243660	ENST00000437590	ZNF487	43129087	43129850	Th17_7324	ocr2openGene	MS
immune	Th17	rs13153019	chr5	177357438	rs4976688	ENSG00000169223	ENST00000506310	LMAN2	177357203	177358530	Th17_51742	openGene2openGene	ALG
immune	Th17	rs773125	chr12	56042145	rs1131017	ENSG00000139531	ENST00000550121	SUOX	56041404	56042441	Th17_14508	openGene2openGene	RA
immune	Th17	rs3807307	chr7	128940626	rs3807306	ENSG00000128604	ENST00000650798	IRF5	128940522	128940823	Th17_59129	openGene2openGene	SLE
immune	Th17	rs12727642	chr1	7962137	rs3766606	ENSG00000116288	ENST00000377488	PARK7	7961086	7962230	Th17_231	openGene2openGene	CEL
immune	Th17	rs3197999	chr3	50292395	rs1076872	ENSG00000235058	ENST00000440013	ZMYND10-AS1	50291967	50292801	Th17_41704	openGene2openGene	IBD
immune	Th17	rs12128789	chr1	212700089	rs2221593	ENSG00000203705	ENST00000488246	TATDN3	212698935	212700846	Th17_5235	openGene2openGene	T1D
immune	Th17	rs4690229	chr4	973657	rs13137144	ENSG00000178950	ENST00000511163	GAK	972884	974133	Th17_44943	openGene2openGene	SLE
immune	Th17	rs3749833	chr5	132473177	rs2548993	ENSG00000197536	ENST00000612967	IRF1-AS1	132472977	132473496	Th17_50541	openGene2openGene	ALG
immune	Th17	rs1359062	chr1	192575969	rs7535818	ENSG00000116750	ENST00000367450	UCHL5	192575299	192576086	Th17_4495	openGene2openGene	MS
immune	Th17	rs11611029	chr12	55974294	rs11171710	ENSG00000229117	ENST00000552314	RPL41	55973492	55974547	Th17_14500	openGene2openGene	HT
immune	Th17	rs1453560	chr17	39819408	rs34053394	ENSG00000161405	ENST00000350532	IKZF3	39819270	39819970	Th17_25565	ocr2openGene	SLE
immune	Th17	rs11590283	chr1	1308516	rs61766198	ENSG00000131591	ENST00000467751	C1orf159	1307527	1309033	Th17_43	openGene2openGene	SLE
immune	Th17	rs4252665	chr17	39819603	rs112743130	ENSG00000161405	ENST00000350532	IKZF3	39819270	39819970	Th17_25565	ocr2openGene	SLE
immune	Th17	rs10790268	chr11	118790689	rs57494551	ENSG00000118181	ENST00000532567	RPS25	118790442	118792331	Th17_12438	openGene2openGene	RA
immune	Th17	rs7997823	chr13	99383018	rs9557205	ENSG00000228889	ENST00000445737	UBAC2-AS1	99382440	99383216	Th17_17875	ocr2openGene	CRO
immune	Th17	rs7187776	chr16	28880144	rs8055138	ENSG00000176953	ENST00000320805	NFATC2IP	28879617	28880489	Th17_23178	openGene2openGene	T1D
immune	Th17	rs4976646	chr5	177357447	rs4976689	ENSG00000131188	ENST00000507881	PRR7	177357203	177358530	Th17_51742	openGene2openGene	MS
immune	Th17	rs12421615	chr11	64285685	rs887314	ENSG00000286264	ENST00000652762	ENSG00000286264	64284405	64286236	Th17_11027	openGene2openGene	VIT
immune	Th17	rs1453560	chr17	39819408	rs34053394	ENSG00000161405	ENST00000346243	IKZF3	39819270	39819970	Th17_25565	ocr2openGene	SLE
immune	Th17	rs12421615	chr11	64285685	rs887314	ENSG00000149782	ENST00000279230	PLCB3	64284405	64286236	Th17_11027	openGene2openGene	VIT
immune	Th17	rs7187776	chr16	28880144	rs8055138	ENSG00000176953	ENST00000565919	NFATC2IP	28879617	28880489	Th17_23178	openGene2openGene	T1D
immune	Th17	rs2038255	chr14	35122110	rs28365850	ENSG00000165410	ENST00000556161	CFL2	35121637	35122878	Th17_18540	openGene2openGene	ECZ
immune	Th17	rs10883723	chr10	102503918	rs3818470	ENSG00000077150	ENST00000471698	NFKB2	102503676	102504196	Th17_8804	openGene2openGene	ALG
immune	Th17	rs12445568	chr16	31033362	rs58726213	ENSG00000175938	ENST00000562699	ORAI3	31032751	31034473	Th17_23306	openGene2openGene	PSO
immune	Th17	rs1800693	chr12	6341779	rs767455	ENSG00000215039	ENST00000670713	CD27-AS1	6341579	6342263	Th17_13170	openGene2openGene	MS
immune	Th17	rs7187776	chr16	28880144	rs8055138	ENSG00000176953	ENST00000564978	NFATC2IP	28879617	28880489	Th17_23178	openGene2openGene	T1D
immune	Th17	rs10883723	chr10	102502871	rs2296590	ENSG00000077150	ENST00000467116	NFKB2	102501929	102503087	Th17_8803	openGene2openGene	ALG
immune	Th17	rs7187776	chr16	28863226	rs62037367	ENSG00000196296	ENST00000357084	ATP2A1	28863156	28864225	Th17_23176	openGene2openGene	T1D
immune	Th17	rs4795397	chr17	39867492	rs4795397	ENSG00000131748	ENST00000583718	STARD3	39866996	39868375	Th17_25567	openGene2openGene	IBD
immune	Th17	rs60131261	chr6	30061023	rs9295829	ENSG00000204623	ENST00000685581	ZNRD1ASP	30060684	30061954	Th17_52861	openGene2openGene	VIT
immune	Th17	rs10761648	chr10	62614600	rs10822036	ENSG00000122877	ENST00000637191	EGR2	62614330	62615215	Th17_7703	ocr2openGene	UC
immune	Th17	rs77599401	chr1	206716203	rs6680408	ENSG00000162894	ENST00000525793	FCMR	206715702	206716678	Th17_5005	ocr2openGene	T1D
immune	Th17	rs301806	chr1	8424763	rs301807	ENSG00000238290	ENST00000445300	ERRFI1-DT	8423319	8424879	Th17_243	openGene2openGene	ALG
immune	Th17	rs2066819	chr12	56334216	rs2371494	ENSG00000139645	ENST00000680026	ANKRD52	56333340	56334472	Th17_14532	openGene2openGene	PSO
immune	Th17	rs2066819	chr12	56334216	rs2371494	ENSG00000062485	ENST00000549221	CS	56333340	56334472	Th17_14532	openGene2openGene	PSO
immune	Th17	rs36014129	chr6	26021644	rs41266779	ENSG00000158373	ENST00000377777	H2BC5	26020258	26022063	Th17_52658	openGene2openGene	SLE
immune	Th17	rs1453560	chr17	39867188	rs1453560	ENSG00000131748	ENST00000580611	STARD3	39866996	39868375	Th17_25567	openGene2openGene	SLE
immune	Th17	rs27293	chr5	96957449	rs4360063	ENSG00000247121	ENST00000663822	ENSG00000247121	96957374	96958203	Th17_49911	openGene2openGene	JIA
immune	Th17	rs63406760	chr12	122966218	rs4148856	ENSG00000111325	ENST00000536615	OGFOD2	122966108	122966883	Th17_16208	openGene2openGene	ALG
immune	Th17	rs2256814	chr20	63739379	rs6122159	ENSG00000273047	ENST00000467211	ENSG00000273047	63739307	63740727	Th17_38348	openGene2openGene	MS
immune	Th17	rs6752107	chr2	233273202	rs2289474	ENSG00000204120	ENST00000463554	GIGYF2	233273127	233273488	Th17_36523	openGene2openGene	CRO
immune	Th17	rs12421615	chr11	64285685	rs887314	ENSG00000149781	ENST00000345728	FERMT3	64284405	64286236	Th17_11027	openGene2openGene	VIT
immune	Th17	rs2017445	chr12	56041628	rs705704	ENSG00000257809	ENST00000548731	MYL6B-AS1	56041404	56042441	Th17_14508	openGene2openGene	VIT
immune	Th17	rs60920700	chr3	119559621	rs16829980	ENSG00000031081	ENST00000264245	ARHGAP31	119559452	119560000	Th17_42894	openGene2openGene	VIT
immune	Th17	rs10174949	chr2	8303673	rs10178845	ENSG00000235092	ENST00000691754	ID2-AS1	8303368	8303979	Th17_31180	ocr2openGene	ALG
immune	Th17	rs2110451	chr12	9761409	rs2071647	ENSG00000069493	ENST00000487752	CLEC2D	9761371	9761801	Th17_13334	openGene2openGene	HT
immune	Th17	rs7187776	chr16	28863883	rs11864750	ENSG00000168488	ENST00000382686	ATXN2L	28863156	28864225	Th17_23176	openGene2openGene	T1D
immune	Th17	rs921650	chr17	39864166	rs1453559	ENSG00000167258	ENST00000558240	CDK12	39864069	39864474	Th17_25566	openGene2openGene	ALG
immune	Th17	rs10790268	chr11	118790689	rs57494551	ENSG00000137700	ENST00000545985	SLC37A4	118790442	118792331	Th17_12438	openGene2openGene	RA
immune	Th17	rs7187776	chr16	28863226	rs62037367	ENSG00000168488	ENST00000568266	ATXN2L	28863156	28864225	Th17_23176	openGene2openGene	T1D
immune	Th17	rs28449958	chr16	28824361	rs138159013	ENSG00000177548	ENST00000564473	RABEP2	28822496	28824648	Th17_23174	openGene2openGene	IBD
immune	Th17	rs2066819	chr12	56300477	rs2695789	ENSG00000144785	ENST00000547423	ENSG00000144785	56299441	56300649	Th17_14530	openGene2openGene	PSO
immune	Th17	rs17371986	chr1	160429052	rs11265393	ENSG00000066294	ENST00000368047	CD84	160428711	160429516	Th17_3767	ocr2openGene	MS
immune	Th17	rs9355260	chr6	159107222	rs7772013	ENSG00000271913	ENST00000659798	TAGAP-AS1	159106713	159107270	Th17_56184	openGene2openGene	MS
immune	Th17	rs7187776	chr16	28864161	rs7193733	ENSG00000168488	ENST00000564656	ATXN2L	28863156	28864225	Th17_23176	openGene2openGene	T1D
immune	Th17	rs34593439	chr15	78944951	rs2289702	ENSG00000103811	ENST00000676639	CTSH	78944209	78945536	Th17_21862	openGene2openGene	T1D
immune	Th17	rs2110451	chr12	9761409	rs2071647	ENSG00000256442	ENST00000671276	ENSG00000256442	9761371	9761801	Th17_13334	openGene2openGene	HT
immune	Th17	rs10936599	chr3	169764547	rs2293607	ENSG00000008952	ENST00000337002	SEC62	169764294	169765388	Th17_44036	openGene2openGene	CEL
immune	Th17	rs149010539	chr3	49673997	chr3:49711430	ENSG00000173402	ENST00000541308	DAG1	49673519	49674793	Th17_41670	openGene2openGene	CRO
immune	Th17	rs773125	chr12	56042145	rs1131017	ENSG00000185664	ENST00000546543	PMEL	56041404	56042441	Th17_14508	openGene2openGene	RA
immune	Th17	rs6651252	chr8	128556787	rs1561925	ENSG00000249859	ENST00000685634	PVT1	128556568	128557175	Th17_62693	ocr2openGene	SLE
immune	Th17	rs2816316	chr1	192550735	rs1323298	ENSG00000090104	ENST00000583155	RGS1	192550690	192551639	Th17_4490	ocr2openGene	CEL
immune	Th17	rs663743	chr11	64340005	rs479777	ENSG00000173153	ENST00000000442	ESRRA	64339993	64340948	Th17_11033	openGene2openGene	T1D
immune	Th17	rs61759532	chr17	7337072	rs61759532	ENSG00000187838	ENST00000575434	PLSCR3	7336310	7337297	Th17_24774	openGene2openGene	T1D
immune	Th17	rs6651252	chr8	128557125	rs1561924	ENSG00000249859	ENST00000692433	PVT1	128556568	128557175	Th17_62693	ocr2openGene	SLE
immune	Th17	rs4145717	chr4	122456327	rs2069763	ENSG00000181004	ENST00000433287	BBS12	122456312	122456550	Th17_47125	openGene2openGene	ALG
immune	Th17	rs6651252	chr8	128556787	rs1561925	ENSG00000249859	ENST00000689722	PVT1	128556568	128557175	Th17_62693	ocr2openGene	SLE
immune	Th17	rs33993564	chr5	150846668	rs34156253	ENSG00000132912	ENST00000519313	DCTN4	150846304	150847551	Th17_51150	openGene2openGene	IBD
immune	Th17	rs2304206	chr19	49677009	rs975484	ENSG00000126453	ENST00000246784	BCL2L12	49676360	49677400	Th17_30717	openGene2openGene	VIT
immune	Th17	rs2227483	chr12	68269710	rs11177147	ENSG00000127318	ENST00000538666	IL22	68269665	68270695	Th17_14817	ocr2openGene	ECZ
immune	Th17	rs8079075	chr17	39819408	rs34053394	ENSG00000161405	ENST00000377944	IKZF3	39819270	39819970	Th17_25565	ocr2openGene	SLE
immune	Th17	rs7069750	chr10	89000912	rs9658720	ENSG00000026103	ENST00000696744	FAS	89000908	89001966	Th17_8358	openGene2openGene	JIA
immune	Th17	rs1701704	chr12	56041628	rs705704	ENSG00000135404	ENST00000551173	CD63	56041404	56042441	Th17_14508	openGene2openGene	T1D
immune	Th17	rs8079075	chr17	39819340	rs58075375	ENSG00000161405	ENST00000377944	IKZF3	39819270	39819970	Th17_25565	ocr2openGene	SLE
immune	Th17	rs61759532	chr17	7337072	rs61759532	ENSG00000129255	ENST00000585217	MPDU1	7336310	7337297	Th17_24774	openGene2openGene	T1D
immune	Th17	rs9355260	chr6	159104207	rs55966014	ENSG00000271913	ENST00000606470	TAGAP-AS1	159104129	159104436	Th17_56183	openGene2openGene	MS
immune	Th17	rs7069750	chr10	89000912	rs9658720	ENSG00000026103	ENST00000696771	FAS	89000908	89001966	Th17_8358	openGene2openGene	JIA
immune	Th17	rs2762051	chr13	50237015	rs2765769	ENSG00000233672	ENST00000625818	RNASEH2B-AS1	50236547	50237481	Th17_17282	ocr2openGene	CEL
immune	Th17	rs773125	chr12	56042145	rs1131017	ENSG00000257727	ENST00000551720	CNPY2	56041404	56042441	Th17_14508	openGene2openGene	RA
immune	Th17	rs773125	chr12	56042145	rs1131017	ENSG00000257727	ENST00000553164	CNPY2	56041404	56042441	Th17_14508	openGene2openGene	RA
immune	Th17	rs2304206	chr19	49665763	rs2304204	ENSG00000126464	ENST00000418929	PRR12	49665277	49666244	Th17_30716	openGene2openGene	VIT
immune	Th17	rs4795397	chr17	39868373	rs11557466	ENSG00000264968	ENST00000578478	ENSG00000264968	39866996	39868375	Th17_25567	openGene2openGene	IBD
immune	Th17	rs8079075	chr17	39867188	rs1453560	ENSG00000264968	ENST00000578478	ENSG00000264968	39866996	39868375	Th17_25567	openGene2openGene	SLE
immune	Th17	rs56750287	chr17	39868373	rs11557466	ENSG00000172057	ENST00000394169	ORMDL3	39866996	39868375	Th17_25567	openGene2openGene	T1D
immune	Th17	rs1453560	chr17	39819340	rs58075375	ENSG00000161405	ENST00000623724	IKZF3	39819270	39819970	Th17_25565	ocr2openGene	SLE
immune	Th17	rs8079075	chr17	39819408	rs34053394	ENSG00000161405	ENST00000623724	IKZF3	39819270	39819970	Th17_25565	ocr2openGene	SLE
immune	Th17	rs13153019	chr5	177357611	rs4075959	ENSG00000213347	ENST00000513169	MXD3	177357203	177358530	Th17_51742	openGene2openGene	ALG
immune	Th17	rs2790159	chr10	58267855	rs2993833	ENSG00000108064	ENST00000395377	TFAM	58267644	58268319	Th17_7563	openGene2openGene	CRO
immune	Th17	rs13153019	chr5	177357611	rs4075959	ENSG00000213347	ENST00000503782	MXD3	177357203	177358530	Th17_51742	openGene2openGene	ALG
immune	Th17	rs10876864	chr12	56042145	rs1131017	ENSG00000185664	ENST00000550447	PMEL	56041404	56042441	Th17_14508	openGene2openGene	ALG
immune	Th17	rs10985070	chr9	120928959	rs1930785	ENSG00000119403	ENST00000312189	PHF19	120928596	120929408	Th17_65203	openGene2openGene	RA
immune	Th17	rs59716545	chr17	39813896	rs9909593	ENSG00000161405	ENST00000377945	IKZF3	39813387	39814192	Th17_25563	ocr2openGene	RA
immune	Th17	rs1800693	chr12	6341779	rs767455	ENSG00000111640	ENST00000496049	GAPDH	6341579	6342263	Th17_13170	openGene2openGene	MS
immune	Th17	rs2304206	chr19	49665614	rs2304206	ENSG00000142541	ENST00000678510	RPL13A	49665277	49666244	Th17_30716	openGene2openGene	VIT
immune	Th17	rs5743618	chr4	38804841	rs74288437	ENSG00000207944	ENST00000385209	MIR574	38804008	38805219	Th17_45622	openGene2openGene	ALG
immune	Th17	rs61759532	chr17	7337072	rs61759532	ENSG00000182896	ENST00000576060	TMEM95	7336310	7337297	Th17_24774	openGene2openGene	T1D
immune	Th17	rs13153019	chr5	177357611	rs4075959	ENSG00000213347	ENST00000427908	MXD3	177357203	177358530	Th17_51742	openGene2openGene	ALG
immune	Th17	rs13153019	chr5	177357438	rs4976688	ENSG00000213347	ENST00000513063	MXD3	177357203	177358530	Th17_51742	openGene2openGene	ALG
immune	Th17	rs5758343	chr22	41381554	rs9607799	ENSG00000100412	ENST00000678394	ACO2	41381079	41382538	Th17_39990	openGene2openGene	ALG
immune	Th17	rs2304206	chr19	49665670	rs2304205	ENSG00000142541	ENST00000477613	RPL13A	49665277	49666244	Th17_30716	openGene2openGene	VIT
immune	Th17	rs7679	chr20	45934368	rs1057208	ENSG00000124104	ENST00000466252	SNX21	45934195	45935638	Th17_37817	openGene2openGene	SLE
immune	Th17	rs2304206	chr19	49665763	rs2304204	ENSG00000142534	ENST00000601306	RPS11	49665277	49666244	Th17_30716	openGene2openGene	VIT
immune	Th17	rs56129466	chr11	128302575	rs61907718	ENSG00000276176	ENST00000622481	MIR6090	128302229	128303204	Th17_12759	openGene2openGene	ALG
immune	Th17	rs4976646	chr5	177357447	rs4976689	ENSG00000213347	ENST00000439742	MXD3	177357203	177358530	Th17_51742	openGene2openGene	MS
immune	Th17	rs4976646	chr5	177357447	rs4976689	ENSG00000213347	ENST00000423571	MXD3	177357203	177358530	Th17_51742	openGene2openGene	MS
immune	Th17	rs1359062	chr1	192575665	rs2984920	ENSG00000116750	ENST00000367449	UCHL5	192575299	192576086	Th17_4495	openGene2openGene	MS
immune	Th17	rs78865465	chr12	55974117	rs75639074	ENSG00000123374	ENST00000556276	CDK2	55973492	55974547	Th17_14500	openGene2openGene	T1D
immune	Th17	rs12148050	chr14	102811677	rs66552230	ENSG00000131323	ENST00000539721	TRAF3	102811303	102811955	Th17_20227	ocr2openGene	MS
immune	Th17	rs10936599	chr3	169764547	rs2293607	ENSG00000184378	ENST00000330368	ACTRT3	169764294	169765388	Th17_44036	openGene2openGene	CEL
immune	Th17	rs12142199	chr1	1308516	rs61766198	ENSG00000162576	ENST00000477278	MXRA8	1307527	1309033	Th17_43	openGene2openGene	SLE
immune	Th17	rs1359062	chr1	192575969	rs7535818	ENSG00000116750	ENST00000421683	UCHL5	192575299	192576086	Th17_4495	openGene2openGene	MS
immune	Th17	rs1701704	chr12	56041628	rs705704	ENSG00000123374	ENST00000554619	CDK2	56041404	56042441	Th17_14508	openGene2openGene	T1D
immune	Th17	rs10876864	chr12	56042145	rs1131017	ENSG00000135404	ENST00000548898	CD63	56041404	56042441	Th17_14508	openGene2openGene	ALG
immune	Th17	rs921650	chr17	39864166	rs1453559	ENSG00000161395	ENST00000582276	PGAP3	39864069	39864474	Th17_25566	openGene2openGene	ALG
immune	Th17	rs9611565	chr22	41381879	rs2234058	ENSG00000100412	ENST00000678819	ACO2	41381079	41382538	Th17_39990	openGene2openGene	VIT
immune	Th17	rs9611565	chr22	41381554	rs9607799	ENSG00000100412	ENST00000678819	ACO2	41381079	41382538	Th17_39990	openGene2openGene	VIT
immune	Th17	rs9611565	chr22	41381311	rs2234053	ENSG00000100412	ENST00000678819	ACO2	41381079	41382538	Th17_39990	openGene2openGene	VIT
immune	Th17	rs2816316	chr1	192575665	rs2984920	ENSG00000116747	ENST00000367446	RO60	192575299	192576086	Th17_4495	openGene2openGene	CEL
immune	Th17	rs10790268	chr11	118870448	rs7117261	ENSG00000110367	ENST00000620157	DDX6	118869906	118871046	Th17_12442	ocr2openGene	RA
immune	Th17	rs2816316	chr1	192575969	rs7535818	ENSG00000116747	ENST00000367443	RO60	192575299	192576086	Th17_4495	openGene2openGene	CEL
immune	Th17	rs10876864	chr12	56042145	rs1131017	ENSG00000197728	ENST00000552361	RPS26	56041404	56042441	Th17_14508	openGene2openGene	ALG
immune	Th17	rs36014129	chr6	26044636	rs35506517	ENSG00000274997	ENST00000377459	H2AC12	26044425	26044653	Th17_52663	openGene2openGene	SLE
immune	Th17	rs17323934	chr7	26865151	rs73069540	ENSG00000005020	ENST00000497511	SKAP2	26863924	26865188	Th17_57186	openGene2openGene	T1D
immune	Th17	rs2066819	chr12	56334216	rs2371494	ENSG00000062485	ENST00000551441	CS	56333340	56334472	Th17_14532	openGene2openGene	PSO
immune	Th17	rs1453560	chr17	39868045	rs112880843	ENSG00000161395	ENST00000582276	PGAP3	39866996	39868375	Th17_25567	openGene2openGene	SLE
immune	Th17	rs12615545	chr2	181197554	rs4667135	ENSG00000115232	ENST00000484404	ITGA4	181197056	181197800	Th17_35103	ocr2openGene	AS
immune	Th17	rs2110451	chr12	9761409	rs2071647	ENSG00000110848	ENST00000228434	CD69	9761371	9761801	Th17_13334	openGene2openGene	HT
immune	Th17	rs10790268	chr11	118870448	rs7117261	ENSG00000278376	ENST00000610705	ENSG00000278376	118869906	118871046	Th17_12442	ocr2openGene	RA
immune	Th17	rs3197999	chr3	50292395	rs1076872	ENSG00000068001	ENST00000442581	HYAL2	50291967	50292801	Th17_41704	openGene2openGene	IBD
immune	Th17	rs10790268	chr11	118870155	rs4936443	ENSG00000278376	ENST00000610705	ENSG00000278376	118869906	118871046	Th17_12442	ocr2openGene	RA
immune	Th17	rs2816316	chr1	192575665	rs2984920	ENSG00000116747	ENST00000367445	RO60	192575299	192576086	Th17_4495	openGene2openGene	CEL
immune	Th17	rs3197999	chr3	49358324	rs1800668	ENSG00000145022	ENST00000497786	TCTA	49357517	49359087	Th17_41660	openGene2openGene	IBD
immune	Th17	rs3197999	chr3	49358927	rs3811699	ENSG00000145022	ENST00000273590	TCTA	49357517	49359087	Th17_41660	openGene2openGene	IBD
immune	Th17	rs921650	chr17	39926554	rs12603332	ENSG00000161405	ENST00000351680	IKZF3	39926473	39928009	Th17_25569	openGene2openGene	ALG
immune	Th17	rs697852	chr1	226727033	rs56582238	ENSG00000228382	ENST00000412918	ITPKB-IT1	226726901	226727318	Th17_5594	ocr2openGene	ALG
immune	Th17	rs697852	chr1	226727033	rs697852	ENSG00000228382	ENST00000412918	ITPKB-IT1	226726901	226727318	Th17_5594	ocr2openGene	ALG
immune	Th17	rs10174949	chr2	8302118	rs10174949	ENSG00000235092	ENST00000669696	ID2-AS1	8301871	8302533	Th17_31179	ocr2openGene	ALG
immune	Th17	rs3197999	chr3	50299601	rs34136796	ENSG00000068001	ENST00000458018	HYAL2	50298778	50299909	Th17_41705	openGene2openGene	IBD
immune	Th17	rs56129466	chr11	128302748	rs73018928	ENSG00000289398	ENST00000687472	ENSG00000289398	128302229	128303204	Th17_12759	openGene2openGene	ALG
immune	Th17	rs34841270	chr8	128555046	rs6651253	ENSG00000249859	ENST00000657945	PVT1	128554834	128555464	Th17_62692	ocr2openGene	CRO
immune	Th17	rs2066819	chr12	56334353	rs79824801	ENSG00000110944	ENST00000228534	IL23A	56333340	56334472	Th17_14532	openGene2openGene	PSO
immune	Th17	rs60920700	chr3	119562789	rs867234	ENSG00000121594	ENST00000463729	CD80	119562291	119563157	Th17_42895	openGene2openGene	VIT
immune	Th17	rs13205210	chr6	34887971	rs1051115	ENSG00000124678	ENST00000373974	TCP11	34887684	34888498	Th17_53135	openGene2openGene	SLE
immune	Th17	rs56129466	chr11	128304886	rs73018933	ENSG00000134954	ENST00000535549	ETS1	128304874	128305173	Th17_12760	ocr2openGene	ALG
immune	Th17	rs8054198	chr16	10944503	rs8054198	ENSG00000185338	ENST00000644787	SOCS1	10944231	10944999	Th17_22775	openGene2openGene	SLE
immune	Th17	rs4690229	chr4	973551	rs113075206	ENSG00000127419	ENST00000515740	TMEM175	972884	974133	Th17_44943	openGene2openGene	SLE
immune	Th17	rs34841270	chr8	128540606	rs34841270	ENSG00000249859	ENST00000690788	PVT1	128540347	128541436	Th17_62690	ocr2openGene	CRO
immune	Th17	rs34593439	chr15	78944951	rs2289702	ENSG00000103811	ENST00000678031	CTSH	78944209	78945536	Th17_21862	openGene2openGene	T1D
immune	Th17	rs28449958	chr16	28863801	rs7198606	ENSG00000168488	ENST00000561539	ATXN2L	28863156	28864225	Th17_23176	openGene2openGene	IBD
immune	Th17	rs1701704	chr12	56041628	rs705704	ENSG00000205323	ENST00000546604	SARNP	56041404	56042441	Th17_14508	openGene2openGene	T1D
immune	Th17	rs2304206	chr19	49665614	rs2304206	ENSG00000010361	ENST00000527585	FUZ	49665277	49666244	Th17_30716	openGene2openGene	VIT
immune	Th17	rs2066819	chr12	56334216	rs2371494	ENSG00000257303	ENST00000549860	CNPY2-AS1	56333340	56334472	Th17_14532	openGene2openGene	PSO
immune	Th17	rs7665090	chr4	102630752	rs7665854	ENSG00000248161	ENST00000502883	ENSG00000248161	102630656	102631152	Th17_46723	ocr2openGene	MS
immune	Th17	rs56750287	chr17	39867492	rs4795397	ENSG00000161395	ENST00000300658	PGAP3	39866996	39868375	Th17_25567	openGene2openGene	T1D
immune	Th17	rs7069750	chr10	89000912	rs9658720	ENSG00000026103	ENST00000696768	FAS	89000908	89001966	Th17_8358	openGene2openGene	JIA
immune	Th17	rs12232003	chr12	53180847	rs59218377	ENSG00000123349	ENST00000550846	PFDN5	53180030	53181362	Th17_14358	openGene2openGene	T1D
immune	Th17	rs7069750	chr10	89000912	rs9658720	ENSG00000026103	ENST00000696776	FAS	89000908	89001966	Th17_8358	openGene2openGene	JIA
immune	Th17	rs7723899	chr5	96957449	rs4360063	ENSG00000247121	ENST00000665421	ENSG00000247121	96957374	96958203	Th17_49911	openGene2openGene	CRO
immune	Th17	rs2017445	chr12	56041628	rs705704	ENSG00000139531	ENST00000551841	SUOX	56041404	56042441	Th17_14508	openGene2openGene	VIT
immune	Th17	rs12232003	chr12	53180847	rs59218377	ENSG00000123349	ENST00000243040	PFDN5	53180030	53181362	Th17_14358	openGene2openGene	T1D
immune	Th17	rs2304206	chr19	49677009	rs975484	ENSG00000126456	ENST00000596756	IRF3	49676360	49677400	Th17_30717	openGene2openGene	VIT
immune	Th17	rs2304206	chr19	49665670	rs2304205	ENSG00000126458	ENST00000601532	RRAS	49665277	49666244	Th17_30716	openGene2openGene	VIT
immune	Th17	rs56750287	chr17	39867492	rs4795397	ENSG00000161395	ENST00000579146	PGAP3	39866996	39868375	Th17_25567	openGene2openGene	T1D
immune	Th17	rs2233424	chr6	44265240	rs2233433	ENSG00000157593	ENST00000537814	SLC35B2	44264904	44265883	Th17_53504	openGene2openGene	RA
immune	Th17	rs2233424	chr6	44265240	rs2233433	ENSG00000157593	ENST00000615337	SLC35B2	44264904	44265883	Th17_53504	openGene2openGene	RA
immune	Th17	rs9355260	chr6	159107222	rs7772013	ENSG00000164691	ENST00000642909	TAGAP	159106713	159107270	Th17_56184	openGene2openGene	MS
immune	Th17	rs444210	chr6	166957500	rs2149084	ENSG00000265828	ENST00000582614	MIR3939	166956080	166957568	Th17_56366	openGene2openGene	CRO
immune	Th17	rs9355260	chr6	159104207	rs55966014	ENSG00000271913	ENST00000659171	TAGAP-AS1	159104129	159104436	Th17_56183	openGene2openGene	MS
immune	Th17	rs78865465	chr12	55974117	rs75639074	ENSG00000135414	ENST00000546799	GDF11	55973492	55974547	Th17_14500	openGene2openGene	T1D
immune	Th17	rs2017445	chr12	56041628	rs705704	ENSG00000197728	ENST00000552361	RPS26	56041404	56042441	Th17_14508	openGene2openGene	VIT
immune	Th17	rs1534154	chr3	119628007	chr3:119628007:T:TG	ENSG00000121594	ENST00000383669	CD80	119627490	119628316	Th17_42901	ocr2openGene	SLE
immune	Th17	rs2304206	chr19	49665763	rs2304204	ENSG00000010361	ENST00000527585	FUZ	49665277	49666244	Th17_30716	openGene2openGene	VIT
immune	Th17	rs10947428	chr6	33683545	rs60013868	ENSG00000231925	ENST00000434618	TAPBP	33683063	33683905	Th17_53091	ocr2openGene	ALG
immune	Th17	rs12232003	chr12	53180847	rs59218377	ENSG00000094914	ENST00000547761	AAAS	53180030	53181362	Th17_14358	openGene2openGene	T1D
immune	Th17	rs28449958	chr16	28864161	rs7193733	ENSG00000178188	ENST00000563591	SH2B1	28863156	28864225	Th17_23176	openGene2openGene	IBD
immune	Th17	rs2017445	chr12	56041628	rs705704	ENSG00000123374	ENST00000440311	CDK2	56041404	56042441	Th17_14508	openGene2openGene	VIT
immune	Th17	rs4252665	chr17	39794560	rs35938199	ENSG00000161405	ENST00000583368	IKZF3	39794343	39794652	Th17_25561	ocr2openGene	SLE
immune	Th17	rs663743	chr11	64284975	rs2510066	ENSG00000182450	ENST00000539216	KCNK4	64284405	64286236	Th17_11027	openGene2openGene	T1D
immune	Th17	rs12421615	chr11	64284975	rs2510066	ENSG00000149761	ENST00000543501	NUDT22	64284405	64286236	Th17_11027	openGene2openGene	VIT
immune	Th17	rs7132277	chr12	123364549	rs7485502	ENSG00000111325	ENST00000538755	OGFOD2	123364340	123365969	Th17_16223	openGene2openGene	MS
immune	Th17	rs231725	chr2	203909720	rs3116518	ENSG00000178562	ENST00000324106	CD28	203909158	203909971	Th17_35700	ocr2openGene	VIT
immune	Th17	rs60920700	chr3	119559621	rs16829980	ENSG00000163389	ENST00000497447	POGLUT1	119559452	119560000	Th17_42894	openGene2openGene	VIT
immune	Th17	rs1800693	chr12	6341779	rs767455	ENSG00000111640	ENST00000396856	GAPDH	6341579	6342263	Th17_13170	openGene2openGene	MS
immune	Th17	rs12128789	chr1	212699732	rs2202683	ENSG00000203705	ENST00000488246	TATDN3	212698935	212700846	Th17_5235	openGene2openGene	T1D
immune	Th17	rs59716545	chr17	39868373	rs11557466	ENSG00000161405	ENST00000583368	IKZF3	39866996	39868375	Th17_25567	openGene2openGene	RA
immune	Th17	rs63406760	chr12	122966218	rs4148856	ENSG00000150967	ENST00000543935	ABCB9	122966108	122966883	Th17_16208	openGene2openGene	ALG
immune	Th17	rs10876864	chr12	56042145	rs1131017	ENSG00000185664	ENST00000548689	PMEL	56041404	56042441	Th17_14508	openGene2openGene	ALG
immune	Th17	rs2304206	chr19	49665614	rs2304206	ENSG00000142534	ENST00000601306	RPS11	49665277	49666244	Th17_30716	openGene2openGene	VIT
immune	Th17	rs1893217	chr18	12775592	rs2847260	ENSG00000175354	ENST00000353319	PTPN2	12775554	12776402	Th17_27444	openGene2openGene	CEL
immune	Th17	rs12128789	chr1	212699754	rs2202682	ENSG00000203705	ENST00000488246	TATDN3	212698935	212700846	Th17_5235	openGene2openGene	T1D
immune	Th17	rs2304206	chr19	49665763	rs2304204	ENSG00000142541	ENST00000678187	RPL13A	49665277	49666244	Th17_30716	openGene2openGene	VIT
immune	Th17	rs34835	chr16	28554346	rs7191618	ENSG00000188603	ENST00000637184	CLN3	28553742	28554590	Th17_23171	openGene2openGene	T1D
immune	Th17	rs12727642	chr1	7961913	rs35675666	ENSG00000116288	ENST00000377488	PARK7	7961086	7962230	Th17_231	openGene2openGene	CEL
immune	Th17	rs1359062	chr1	192575969	rs7535818	ENSG00000116750	ENST00000367451	UCHL5	192575299	192576086	Th17_4495	openGene2openGene	MS
immune	Th17	rs1359062	chr1	192575665	rs2984920	ENSG00000116750	ENST00000367450	UCHL5	192575299	192576086	Th17_4495	openGene2openGene	MS
immune	Th17	rs12727642	chr1	7961913	rs35675666	ENSG00000116288	ENST00000465354	PARK7	7961086	7962230	Th17_231	openGene2openGene	CEL
immune	Th17	rs13205210	chr6	34887971	rs1051115	ENSG00000124678	ENST00000509988	TCP11	34887684	34888498	Th17_53135	openGene2openGene	SLE
immune	Th17	rs36014129	chr6	26199675	rs34961555	ENSG00000276966	ENST00000615164	H4C5	26198821	26200017	Th17_52680	openGene2openGene	SLE
immune	Th17	rs4976646	chr5	177357447	rs4976689	ENSG00000246334	ENST00000511565	PRR7-AS1	177357203	177358530	Th17_51742	openGene2openGene	MS
immune	Th17	rs694739	chr11	64340263	rs663743	ENSG00000256940	ENST00000652899	PPP1R14B-AS1	64339993	64340948	Th17_11033	openGene2openGene	MS
immune	Th17	rs3091307	chr5	132656717	rs1881457	ENSG00000198944	ENST00000378693	SOWAHA	132656080	132656820	Th17_50558	openGene2openGene	ALG
immune	Th17	rs694739	chr11	64340263	rs663743	ENSG00000256940	ENST00000538355	PPP1R14B-AS1	64339993	64340948	Th17_11033	openGene2openGene	MS
immune	Th17	rs34835	chr16	28554346	rs7191618	ENSG00000188603	ENST00000567160	CLN3	28553742	28554590	Th17_23171	openGene2openGene	T1D
immune	Th17	rs28449958	chr16	28824361	rs138159013	ENSG00000261067	ENST00000569969	ENSG00000261067	28822496	28824648	Th17_23174	openGene2openGene	IBD
immune	Th17	rs34841270	chr8	128555046	rs6651253	ENSG00000249859	ENST00000660069	PVT1	128554834	128555464	Th17_62692	ocr2openGene	CRO
immune	Th17	rs6752107	chr2	233273202	rs2289474	ENSG00000085978	ENST00000474148	ATG16L1	233273127	233273488	Th17_36523	openGene2openGene	CRO
immune	Th17	rs6752107	chr2	233252023	rs10199278	ENSG00000085978	ENST00000492298	ATG16L1	233251173	233252130	Th17_36521	openGene2openGene	CRO
immune	Th17	rs60920700	chr3	119559621	rs16829980	ENSG00000272967	ENST00000609385	ENSG00000272967	119559452	119560000	Th17_42894	openGene2openGene	VIT
immune	Th17	rs9926533	chr16	31073073	rs11281612	ENSG00000140691	ENST00000564514	ARMC5	31073004	31074797	Th17_23309	openGene2openGene	SLE
immune	Th17	rs1950897	chr14	68283210	rs3784099	ENSG00000185650	ENST00000557086	ZFP36L1	68282926	68284132	Th17_19234	ocr2openGene	RA
immune	Th17	rs17849501	chr1	183471396	rs41272536	ENSG00000198860	ENST00000644592	TSEN15	183471036	183473141	Th17_4343	openGene2openGene	SLE
immune	Th17	rs2017445	chr12	56041720	rs705705	ENSG00000065357	ENST00000553084	DGKA	56041404	56042441	Th17_14508	openGene2openGene	VIT
immune	Th17	rs17849501	chr1	183471396	rs41272536	ENSG00000198860	ENST00000462677	TSEN15	183471036	183473141	Th17_4343	openGene2openGene	SLE
immune	Th17	rs17323934	chr7	26864711	rs17323934	ENSG00000005020	ENST00000497511	SKAP2	26863924	26865188	Th17_57186	openGene2openGene	T1D
immune	Th17	rs1701704	chr12	56041628	rs705704	ENSG00000257449	ENST00000551846	ENSG00000257449	56041404	56042441	Th17_14508	openGene2openGene	T1D
immune	Th17	rs921650	chr17	39926554	rs12603332	ENSG00000161395	ENST00000582276	PGAP3	39926473	39928009	Th17_25569	openGene2openGene	ALG
immune	Th17	rs4795397	chr17	39867492	rs4795397	ENSG00000172057	ENST00000579695	ORMDL3	39866996	39868375	Th17_25567	openGene2openGene	IBD
immune	Th17	rs663743	chr11	64284975	rs2510066	ENSG00000149761	ENST00000539325	NUDT22	64284405	64286236	Th17_11027	openGene2openGene	T1D
immune	Th17	rs2816316	chr1	192575969	rs7535818	ENSG00000116747	ENST00000367445	RO60	192575299	192576086	Th17_4495	openGene2openGene	CEL
immune	Th17	rs663743	chr11	64284975	rs2510066	ENSG00000149761	ENST00000534929	NUDT22	64284405	64286236	Th17_11027	openGene2openGene	T1D
immune	Th17	rs79893749	chr3	46368646	rs41490645	ENSG00000172215	ENST00000458629	CXCR6	46368644	46368943	Th17_41540	openGene2openGene	JIA
immune	Th17	rs6738825	chr2	197805147	rs770658	ENSG00000236653	ENST00000659638	LINC01923	197804317	197805455	Th17_35504	openGene2openGene	SLE
immune	Th17	rs663743	chr11	64285685	rs887314	ENSG00000149761	ENST00000545184	NUDT22	64284405	64286236	Th17_11027	openGene2openGene	T1D
immune	Th17	rs4795397	chr17	39867492	rs4795397	ENSG00000161395	ENST00000309862	PGAP3	39866996	39868375	Th17_25567	openGene2openGene	IBD
immune	Th17	rs57095329	chr5	160467840	rs57095329	ENSG00000164609	ENST00000519349	SLU7	160467411	160468428	Th17_51423	openGene2openGene	SLE
immune	Th17	rs2066819	chr12	56334353	rs79824801	ENSG00000135469	ENST00000433805	COQ10A	56333340	56334472	Th17_14532	openGene2openGene	PSO
immune	Th17	rs2066819	chr12	56334216	rs2371494	ENSG00000135469	ENST00000433805	COQ10A	56333340	56334472	Th17_14532	openGene2openGene	PSO
immune	Th17	rs56129466	chr11	128302575	rs61907718	ENSG00000289398	ENST00000691497	ENSG00000289398	128302229	128303204	Th17_12759	openGene2openGene	ALG
immune	Th17	rs7775055	chr6	32692327	rs112466823	ENSG00000204287	ENST00000395388	HLA-DRA	32692105	32692337	Th17_53025	ocr2openGene	JIA
immune	Th17	rs34841270	chr8	128540606	rs34841270	ENSG00000249859	ENST00000685606	PVT1	128540347	128541436	Th17_62690	ocr2openGene	CRO
immune	Th17	rs10174949	chr2	8302118	rs10174949	ENSG00000235092	ENST00000661063	ID2-AS1	8301871	8302533	Th17_31179	ocr2openGene	ALG
immune	Th17	rs921650	chr17	39926554	rs12603332	ENSG00000161405	ENST00000623724	IKZF3	39926473	39928009	Th17_25569	openGene2openGene	ALG
immune	Th17	rs34841270	chr8	128540609	rs201242438	ENSG00000249859	ENST00000523190	PVT1	128540347	128541436	Th17_62690	ocr2openGene	CRO
immune	Th17	rs5758343	chr22	41381879	rs2234058	ENSG00000100410	ENST00000459687	PHF5A	41381079	41382538	Th17_39990	openGene2openGene	ALG
immune	Th17	rs5758343	chr22	41381909	rs2234059	ENSG00000100410	ENST00000216252	PHF5A	41381079	41382538	Th17_39990	openGene2openGene	ALG
immune	Th17	rs28449958	chr16	28880144	rs8055138	ENSG00000178188	ENST00000567536	SH2B1	28879617	28880489	Th17_23178	openGene2openGene	IBD
immune	Th17	rs663743	chr11	64285685	rs887314	ENSG00000173264	ENST00000536017	GPR137	64284405	64286236	Th17_11027	openGene2openGene	T1D
immune	Th17	rs2110451	chr12	9761409	rs2071647	ENSG00000284634	ENST00000576948	ENSG00000284634	9761371	9761801	Th17_13334	openGene2openGene	HT
immune	Th17	rs56750287	chr17	39813896	rs9909593	ENSG00000161405	ENST00000293068	IKZF3	39813387	39814192	Th17_25563	ocr2openGene	T1D
immune	Th17	rs694739	chr11	64284975	rs2510066	ENSG00000173264	ENST00000539833	GPR137	64284405	64286236	Th17_11027	openGene2openGene	MS
immune	Th17	rs10883723	chr10	102502871	rs2296590	ENSG00000059915	ENST00000406432	PSD	102501929	102503087	Th17_8803	openGene2openGene	ALG
immune	Th17	rs4145717	chr4	122456327	rs2069763	ENSG00000138741	ENST00000379645	TRPC3	122456312	122456550	Th17_47125	openGene2openGene	ALG
immune	Th17	rs1701704	chr12	56041628	rs705704	ENSG00000205323	ENST00000552884	SARNP	56041404	56042441	Th17_14508	openGene2openGene	T1D
immune	Th17	rs8107548	chr19	49388057	rs10411630	ENSG00000161609	ENST00000600895	KASH5	49387946	49388478	Th17_30678	openGene2openGene	MS
immune	Th17	rs13260060	chr8	70403682	rs71517442	ENSG00000246366	ENST00000518553	LACTB2-AS1	70403516	70403937	Th17_61435	openGene2openGene	MS
immune	Th17	rs78865465	chr12	55974117	rs75639074	ENSG00000185664	ENST00000549413	PMEL	55973492	55974547	Th17_14500	openGene2openGene	T1D
immune	Th17	rs63406760	chr12	123233754	rs1727332	ENSG00000111325	ENST00000542037	OGFOD2	123232754	123233948	Th17_16221	openGene2openGene	ALG
immune	Th17	rs63406760	chr12	123233754	rs1727332	ENSG00000111325	ENST00000545033	OGFOD2	123232754	123233948	Th17_16221	openGene2openGene	ALG
immune	Th17	rs231779	chr2	203867991	rs231775	ENSG00000163599	ENST00000487393	CTLA4	203867617	203868056	Th17_35691	openGene2openGene	GD
immune	Th17	rs7187776	chr16	28880144	rs8055138	ENSG00000213658	ENST00000454369	LAT	28879617	28880489	Th17_23178	openGene2openGene	T1D
immune	Th17	rs2283792	chr22	21868030	rs9607340	ENSG00000161180	ENST00000425975	CCDC116	21867053	21868315	Th17_39303	openGene2openGene	MS
immune	Th17	rs35469349	chr6	127972849	rs61131945	ENSG00000172673	ENST00000368248	THEMIS	127972785	127973136	Th17_55025	ocr2openGene	ALG
immune	Th17	rs11611029	chr12	55974294	rs11171710	ENSG00000197728	ENST00000356464	RPS26	55973492	55974547	Th17_14500	openGene2openGene	HT
immune	Th17	rs12232003	chr12	53180847	rs59218377	ENSG00000094914	ENST00000546562	AAAS	53180030	53181362	Th17_14358	openGene2openGene	T1D
immune	Th17	rs12232003	chr12	53180847	rs59218377	ENSG00000094914	ENST00000672797	AAAS	53180030	53181362	Th17_14358	openGene2openGene	T1D
immune	Th17	rs250308	chr5	119355998	rs3797339	ENSG00000133835	ENST00000682996	HSD17B4	119355236	119356385	Th17_50289	openGene2openGene	ALG
immune	Th17	rs2017445	chr12	56041628	rs705704	ENSG00000092841	ENST00000536128	MYL6	56041404	56042441	Th17_14508	openGene2openGene	VIT
immune	Th17	rs2017445	chr12	56041720	rs705705	ENSG00000092841	ENST00000536128	MYL6	56041404	56042441	Th17_14508	openGene2openGene	VIT
immune	Th17	rs56750287	chr17	39868373	rs11557466	ENSG00000161395	ENST00000378011	PGAP3	39866996	39868375	Th17_25567	openGene2openGene	T1D
immune	Th17	rs9355260	chr6	159107100	rs7748054	ENSG00000164691	ENST00000338313	TAGAP	159106713	159107270	Th17_56184	openGene2openGene	MS
immune	Th17	rs10883723	chr10	102503918	rs3818470	ENSG00000107882	ENST00000369902	SUFU	102503676	102504196	Th17_8804	openGene2openGene	ALG
immune	Th17	rs1701704	chr12	56041628	rs705704	ENSG00000135404	ENST00000546939	CD63	56041404	56042441	Th17_14508	openGene2openGene	T1D
immune	Th17	rs6435203	chr2	203740764	rs4673260	ENSG00000178562	ENST00000374481	CD28	203740681	203741865	Th17_35673	ocr2openGene	MS
immune	Th17	rs2066819	chr12	56334216	rs2371494	ENSG00000170581	ENST00000651805	STAT2	56333340	56334472	Th17_14532	openGene2openGene	PSO
immune	Th17	rs35954981	chr12	9733365	rs10492165	ENSG00000110848	ENST00000543147	CD69	9732940	9733459	Th17_13327	openGene2openGene	T1D
immune	Th17	rs694739	chr11	64284975	rs2510066	ENSG00000149761	ENST00000543358	NUDT22	64284405	64286236	Th17_11027	openGene2openGene	MS
immune	Th17	rs12232003	chr12	53198668	rs12824946	ENSG00000094914	ENST00000672797	AAAS	53198507	53199581	Th17_14360	openGene2openGene	T1D
immune	Th17	rs59716545	chr17	39813896	rs9909593	ENSG00000161405	ENST00000535189	IKZF3	39813387	39814192	Th17_25563	ocr2openGene	RA
immune	Th17	rs2104047	chr14	68285926	rs8008961	ENSG00000185650	ENST00000336440	ZFP36L1	68285379	68286007	Th17_19235	ocr2openGene	T1D
immune	Th17	rs10791824	chr11	65791795	rs10791824	ENSG00000172977	ENST00000527544	KAT5	65791640	65792200	Th17_11132	openGene2openGene	ECZ
immune	Th17	rs59716545	chr17	39867492	rs4795397	ENSG00000161405	ENST00000583368	IKZF3	39866996	39868375	Th17_25567	openGene2openGene	RA
immune	Th17	rs56750287	chr17	39867492	rs4795397	ENSG00000172057	ENST00000582052	ORMDL3	39866996	39868375	Th17_25567	openGene2openGene	T1D
immune	Th17	rs10760123	chr9	120928679	rs3761849	ENSG00000119403	ENST00000439674	PHF19	120928596	120929408	Th17_65203	openGene2openGene	ALG
immune	Th17	rs34835	chr16	28554346	rs7191618	ENSG00000188603	ENST00000566057	CLN3	28553742	28554590	Th17_23171	openGene2openGene	T1D
immune	Th17	rs1701704	chr12	56041628	rs705704	ENSG00000135482	ENST00000549973	ZC3H10	56041404	56042441	Th17_14508	openGene2openGene	T1D
immune	Th17	rs5743618	chr4	38857718	rs17616481	ENSG00000207944	ENST00000385209	MIR574	38857645	38857903	Th17_45626	openGene2openGene	ALG
immune	Th17	rs773125	chr12	56042145	rs1131017	ENSG00000144785	ENST00000548360	ENSG00000144785	56041404	56042441	Th17_14508	openGene2openGene	RA
immune	Th17	rs2256814	chr20	63737947	rs914559	ENSG00000101150	ENST00000346249	TPD52L2	63737858	63738181	Th17_38347	openGene2openGene	MS
immune	Th17	rs2066819	chr12	56334353	rs79824801	ENSG00000170515	ENST00000550166	PA2G4	56333340	56334472	Th17_14532	openGene2openGene	PSO
immune	Th17	rs2304206	chr19	49665670	rs2304205	ENSG00000126457	ENST00000527382	PRMT1	49665277	49666244	Th17_30716	openGene2openGene	VIT
immune	Th17	rs5758343	chr22	41381237	rs2234052	ENSG00000100412	ENST00000677427	ACO2	41381079	41382538	Th17_39990	openGene2openGene	ALG
immune	Th17	rs61759532	chr17	7337072	rs61759532	ENSG00000233223	ENST00000572046	ENSG00000233223	7336310	7337297	Th17_24774	openGene2openGene	T1D
immune	Th17	rs11590283	chr1	1308516	rs61766198	ENSG00000131591	ENST00000472741	C1orf159	1307527	1309033	Th17_43	openGene2openGene	SLE
immune	Th17	rs1217382	chr1	113905292	rs971173	ENSG00000081019	ENST00000261441	RSBN1	113904393	113905766	Th17_3009	openGene2openGene	CRO
immune	Th17	rs12142199	chr1	1308516	rs61766198	ENSG00000131591	ENST00000482816	C1orf159	1307527	1309033	Th17_43	openGene2openGene	SLE
immune	Th17	rs1453560	chr17	39819340	rs58075375	ENSG00000161405	ENST00000350532	IKZF3	39819270	39819970	Th17_25565	ocr2openGene	SLE
immune	Th17	rs1453560	chr17	39819603	rs112743130	ENSG00000161405	ENST00000350532	IKZF3	39819270	39819970	Th17_25565	ocr2openGene	SLE
immune	Th17	rs12087340	chr1	85276474	rs1060843	ENSG00000162643	ENST00000464801	DNAI3	85276120	85277105	Th17_2312	openGene2openGene	MS
immune	Th17	rs4976646	chr5	177357447	rs4976689	ENSG00000131188	ENST00000502922	PRR7	177357203	177358530	Th17_51742	openGene2openGene	MS
immune	Th17	rs663743	chr11	64285685	rs887314	ENSG00000173264	ENST00000539851	GPR137	64284405	64286236	Th17_11027	openGene2openGene	T1D
immune	Th17	rs1453560	chr17	39819340	rs58075375	ENSG00000161405	ENST00000346243	IKZF3	39819270	39819970	Th17_25565	ocr2openGene	SLE
immune	Th17	rs12615545	chr2	181197113	rs4666715	ENSG00000115232	ENST00000233573	ITGA4	181197056	181197800	Th17_35103	ocr2openGene	AS
immune	Th17	rs3197999	chr3	48685869	rs6792510	ENSG00000178035	ENST00000677108	IMPDH2	48685479	48686425	Th17_41634	openGene2openGene	IBD
immune	Th17	rs3197999	chr3	48685869	rs6792510	ENSG00000178035	ENST00000677185	IMPDH2	48685479	48686425	Th17_41634	openGene2openGene	IBD
immune	Th17	rs12946510	chr17	39868373	rs11557466	ENSG00000172057	ENST00000584000	ORMDL3	39866996	39868375	Th17_25567	openGene2openGene	MS
immune	Th17	rs10876864	chr12	56042145	rs1131017	ENSG00000123374	ENST00000556276	CDK2	56041404	56042441	Th17_14508	openGene2openGene	ALG
immune	Th17	rs7187776	chr16	28863801	rs7198606	ENSG00000196296	ENST00000395503	ATP2A1	28863156	28864225	Th17_23176	openGene2openGene	T1D
immune	Th17	rs8079075	chr17	39867188	rs1453560	ENSG00000161395	ENST00000582276	PGAP3	39866996	39868375	Th17_25567	openGene2openGene	SLE
immune	Th17	rs10876864	chr12	56042145	rs1131017	ENSG00000197728	ENST00000548590	RPS26	56041404	56042441	Th17_14508	openGene2openGene	ALG
immune	Th17	rs6752107	chr2	233273202	rs2289474	ENSG00000204120	ENST00000456491	GIGYF2	233273127	233273488	Th17_36523	openGene2openGene	CRO
immune	Th17	rs8042861	chr15	90388225	rs2589941	ENSG00000196391	ENST00000354377	ZNF774	90387752	90388868	Th17_22167	openGene2openGene	MS
immune	Th17	rs2066819	chr12	56334353	rs79824801	ENSG00000062485	ENST00000549221	CS	56333340	56334472	Th17_14532	openGene2openGene	PSO
immune	Th17	rs27293	chr5	96958112	rs1363974	ENSG00000247121	ENST00000663822	ENSG00000247121	96957374	96958203	Th17_49911	openGene2openGene	JIA
immune	Th17	rs2816316	chr1	192575665	rs2984920	ENSG00000116747	ENST00000367444	RO60	192575299	192576086	Th17_4495	openGene2openGene	CEL
immune	Th17	rs522127	chr3	160028076	rs485499	ENSG00000113810	ENST00000497984	SMC4	160027327	160028262	Th17_43947	ocr2openGene	MS
immune	Th17	rs2017445	chr12	56041720	rs705705	ENSG00000185664	ENST00000549430	PMEL	56041404	56042441	Th17_14508	openGene2openGene	VIT
immune	Th17	rs27293	chr5	96958112	rs1363974	ENSG00000247121	ENST00000665421	ENSG00000247121	96957374	96958203	Th17_49911	openGene2openGene	JIA
immune	Th17	rs2017445	chr12	56041628	rs705704	ENSG00000185664	ENST00000549430	PMEL	56041404	56042441	Th17_14508	openGene2openGene	VIT
immune	Th17	rs2066819	chr12	56334216	rs2371494	ENSG00000062485	ENST00000550159	CS	56333340	56334472	Th17_14532	openGene2openGene	PSO
immune	Th17	rs12128789	chr1	212699754	rs2202682	ENSG00000117697	ENST00000366976	NSL1	212698935	212700846	Th17_5235	openGene2openGene	T1D
immune	Th17	rs13205210	chr6	34757701	rs7743724	ENSG00000276404	ENST00000621552	MIR6835	34756522	34757787	Th17_53132	openGene2openGene	SLE
immune	Th17	rs2066819	chr12	56334216	rs2371494	ENSG00000110944	ENST00000228534	IL23A	56333340	56334472	Th17_14532	openGene2openGene	PSO
immune	Th17	rs34841270	chr8	128555269	rs57593539	ENSG00000249859	ENST00000657945	PVT1	128554834	128555464	Th17_62692	ocr2openGene	CRO
immune	Th17	rs56129466	chr11	128302575	rs61907718	ENSG00000289398	ENST00000685705	ENSG00000289398	128302229	128303204	Th17_12759	openGene2openGene	ALG
immune	Th17	rs12232003	chr12	53198668	rs12824946	ENSG00000205352	ENST00000429243	PRR13	53198507	53199581	Th17_14360	openGene2openGene	T1D
immune	Th17	rs13153019	chr5	177357438	rs4976688	ENSG00000169230	ENST00000510797	PRELID1	177357203	177358530	Th17_51742	openGene2openGene	ALG
immune	Th17	rs2256814	chr20	63737947	rs914559	ENSG00000101246	ENST00000612157	ARFRP1	63737858	63738181	Th17_38347	openGene2openGene	MS
immune	Th17	rs13153019	chr5	177357611	rs4075959	ENSG00000169230	ENST00000510797	PRELID1	177357203	177358530	Th17_51742	openGene2openGene	ALG
immune	Th17	rs6651252	chr8	128555046	rs6651253	ENSG00000249859	ENST00000523190	PVT1	128554834	128555464	Th17_62692	ocr2openGene	SLE
immune	Th17	rs1701704	chr12	56041628	rs705704	ENSG00000139531	ENST00000552258	SUOX	56041404	56042441	Th17_14508	openGene2openGene	T1D
immune	Th17	rs13153019	chr5	177357611	rs4075959	ENSG00000169230	ENST00000510701	PRELID1	177357203	177358530	Th17_51742	openGene2openGene	ALG
immune	Th17	rs34835	chr16	28554346	rs7191618	ENSG00000261832	ENST00000636866	ENSG00000261832	28553742	28554590	Th17_23171	openGene2openGene	T1D
immune	Th17	rs28449958	chr16	28880144	rs8055138	ENSG00000178188	ENST00000359285	SH2B1	28879617	28880489	Th17_23178	openGene2openGene	IBD
immune	Th17	rs1036207	chr5	142145415	rs249642	ENSG00000113552	ENST00000510194	GNPDA1	142145202	142145701	Th17_50885	ocr2openGene	MS
immune	Th17	rs33993564	chr5	150846823	rs10058821	ENSG00000254333	ENST00000519040	NDST1-AS1	150846304	150847551	Th17_51150	openGene2openGene	IBD
immune	Th17	rs56750287	chr17	39867492	rs4795397	ENSG00000161405	ENST00000583368	IKZF3	39866996	39868375	Th17_25567	openGene2openGene	T1D
immune	Th17	rs61759532	chr17	7337072	rs61759532	ENSG00000187838	ENST00000324822	PLSCR3	7336310	7337297	Th17_24774	openGene2openGene	T1D
immune	Th17	rs28449958	chr16	28863226	rs62037367	ENSG00000168488	ENST00000564656	ATXN2L	28863156	28864225	Th17_23176	openGene2openGene	IBD
immune	Th17	rs1701704	chr12	56041628	rs705704	ENSG00000065357	ENST00000547324	DGKA	56041404	56042441	Th17_14508	openGene2openGene	T1D
immune	Th17	rs1701704	chr12	56041628	rs705704	ENSG00000065357	ENST00000547015	DGKA	56041404	56042441	Th17_14508	openGene2openGene	T1D
immune	Th17	rs2700987	chr7	37342916	rs17259252	ENSG00000155849	ENST00000445322	ELMO1	37342524	37343405	Th17_57446	openGene2openGene	PSO
immune	Th17	rs1463485	chr17	75855710	rs1463485	ENSG00000132471	ENST00000587374	WBP2	75854942	75856182	Th17_26782	openGene2openGene	SLE
immune	Th17	rs12232003	chr12	53180847	rs59218377	ENSG00000288663	ENST00000676527	ENSG00000288663	53180030	53181362	Th17_14358	openGene2openGene	T1D
immune	Th17	rs2104047	chr14	68283210	rs3784099	ENSG00000185650	ENST00000557086	ZFP36L1	68282926	68284132	Th17_19234	ocr2openGene	ALG
immune	Th17	rs10936599	chr3	169769649	rs12637184	ENSG00000008952	ENST00000487736	SEC62	169769485	169769666	Th17_44037	openGene2openGene	CEL
immune	Th17	rs6651252	chr8	128557126	rs77239361	ENSG00000249859	ENST00000692433	PVT1	128556568	128557175	Th17_62693	ocr2openGene	SLE
immune	Th17	rs773125	chr12	56042145	rs1131017	ENSG00000123411	ENST00000547791	IKZF4	56041404	56042441	Th17_14508	openGene2openGene	RA
immune	Th17	rs773125	chr12	56042145	rs1131017	ENSG00000123411	ENST00000547668	IKZF4	56041404	56042441	Th17_14508	openGene2openGene	RA
immune	Th17	rs6651252	chr8	128557125	rs1561924	ENSG00000249859	ENST00000690788	PVT1	128556568	128557175	Th17_62693	ocr2openGene	SLE
immune	Th17	rs3091307	chr5	132641435	rs2240032	ENSG00000164404	ENST00000624492	GDF9	132640994	132641798	Th17_50556	openGene2openGene	ALG
immune	Th17	rs1453560	chr17	39819340	rs58075375	ENSG00000161405	ENST00000377944	IKZF3	39819270	39819970	Th17_25565	ocr2openGene	SLE
immune	Th17	rs2017445	chr12	56041720	rs705705	ENSG00000197728	ENST00000646449	RPS26	56041404	56042441	Th17_14508	openGene2openGene	VIT
immune	Th17	rs10947428	chr6	33683545	rs60013868	ENSG00000231925	ENST00000476333	TAPBP	33683063	33683905	Th17_53091	ocr2openGene	ALG
immune	Th17	rs2304206	chr19	49665614	rs2304206	ENSG00000126458	ENST00000246792	RRAS	49665277	49666244	Th17_30716	openGene2openGene	VIT
immune	Th17	rs56750287	chr17	39868373	rs11557466	ENSG00000161395	ENST00000579146	PGAP3	39866996	39868375	Th17_25567	openGene2openGene	T1D
immune	Th17	rs63406760	chr12	123364549	rs7485502	ENSG00000111325	ENST00000545612	OGFOD2	123364340	123365969	Th17_16223	openGene2openGene	ALG
immune	Th17	rs33993564	chr5	150846783	rs11748158	ENSG00000132912	ENST00000521093	DCTN4	150846304	150847551	Th17_51150	openGene2openGene	IBD
immune	Th17	rs2066819	chr12	56333921	rs80317430	ENSG00000170581	ENST00000652741	STAT2	56333340	56334472	Th17_14532	openGene2openGene	PSO
immune	Th17	rs56750287	chr17	39867492	rs4795397	ENSG00000161395	ENST00000309862	PGAP3	39866996	39868375	Th17_25567	openGene2openGene	T1D
immune	Th17	rs917997	chr2	102418584	rs1420106	ENSG00000115590	ENST00000482658	IL1R2	102418367	102418750	Th17_33423	openGene2openGene	CEL
immune	Th17	rs10876864	chr12	56042145	rs1131017	ENSG00000229117	ENST00000501597	RPL41	56041404	56042441	Th17_14508	openGene2openGene	ALG
immune	Th17	rs2017445	chr12	56041628	rs705704	ENSG00000123374	ENST00000555408	CDK2	56041404	56042441	Th17_14508	openGene2openGene	VIT
immune	Th17	rs17371986	chr1	160429052	rs11265393	ENSG00000162736	ENST00000467837	NCSTN	160428711	160429516	Th17_3767	ocr2openGene	MS
immune	Th17	rs36014129	chr6	26044636	rs35506517	ENSG00000265565	ENST00000584253	MIR3143	26044425	26044653	Th17_52663	openGene2openGene	SLE
immune	Th17	rs17371986	chr1	160429052	rs11265393	ENSG00000162736	ENST00000421914	NCSTN	160428711	160429516	Th17_3767	ocr2openGene	MS
immune	Th17	rs5758343	chr22	41381879	rs2234058	ENSG00000100403	ENST00000352645	ZC3H7B	41381079	41382538	Th17_39990	openGene2openGene	ALG
immune	Th17	rs10876864	chr12	56042145	rs1131017	ENSG00000135482	ENST00000257940	ZC3H10	56041404	56042441	Th17_14508	openGene2openGene	ALG
immune	Th17	rs13153019	chr5	177357438	rs4976688	ENSG00000131188	ENST00000507881	PRR7	177357203	177358530	Th17_51742	openGene2openGene	ALG
immune	Th17	rs13153019	chr5	177357511	rs4075958	ENSG00000213347	ENST00000503782	MXD3	177357203	177358530	Th17_51742	openGene2openGene	ALG
immune	Th17	rs56750287	chr17	39867492	rs4795397	ENSG00000172057	ENST00000584000	ORMDL3	39866996	39868375	Th17_25567	openGene2openGene	T1D
immune	Th17	rs33993564	chr5	150847024	rs10058943	ENSG00000086589	ENST00000518917	RBM22	150846304	150847551	Th17_51150	openGene2openGene	IBD
immune	Th17	rs3004212	chr10	43129385	rs2435355	ENSG00000243660	ENST00000451167	ZNF487	43129087	43129850	Th17_7324	ocr2openGene	MS
immune	Th17	rs2256814	chr20	63740688	rs1741708	ENSG00000101150	ENST00000369927	TPD52L2	63739307	63740727	Th17_38348	openGene2openGene	MS
immune	Th17	rs78865465	chr12	55974117	rs75639074	ENSG00000135482	ENST00000546903	ZC3H10	55973492	55974547	Th17_14500	openGene2openGene	T1D
immune	Th17	rs33993564	chr5	150846701	rs61270113	ENSG00000086589	ENST00000518917	RBM22	150846304	150847551	Th17_51150	openGene2openGene	IBD
immune	Th17	rs2304206	chr19	49665763	rs2304204	ENSG00000126457	ENST00000527382	PRMT1	49665277	49666244	Th17_30716	openGene2openGene	VIT
immune	Th17	rs9573641	chr13	75696094	rs7999158	ENSG00000178734	ENST00000318245	LMO7DN	75695853	75696302	Th17_17534	ocr2openGene	T1D
immune	Th17	rs5758343	chr22	41381909	rs2234059	ENSG00000100412	ENST00000678394	ACO2	41381079	41382538	Th17_39990	openGene2openGene	ALG
immune	Th17	rs2066819	chr12	56333921	rs80317430	ENSG00000170515	ENST00000551061	PA2G4	56333340	56334472	Th17_14532	openGene2openGene	PSO
immune	Th17	rs8042861	chr15	90388131	rs2589940	ENSG00000184508	ENST00000643068	HDDC3	90387752	90388868	Th17_22167	openGene2openGene	MS
immune	Th17	rs694739	chr11	64285685	rs887314	ENSG00000002330	ENST00000544271	BAD	64284405	64286236	Th17_11027	openGene2openGene	MS
immune	Th17	rs2104047	chr14	68285926	rs8008961	ENSG00000289626	ENST00000692406	ENSG00000289626	68285379	68286007	Th17_19235	ocr2openGene	T1D
immune	Th17	rs663743	chr11	64285685	rs887314	ENSG00000110011	ENST00000536006	DNAJC4	64284405	64286236	Th17_11027	openGene2openGene	T1D
immune	Th17	rs74796499	chr14	88006502	rs78461372	ENSG00000054983	ENST00000557316	GALC	88006034	88006861	Th17_19703	openGene2openGene	MS
immune	Th17	rs2066819	chr12	56300477	rs2695789	ENSG00000139645	ENST00000680026	ANKRD52	56299441	56300649	Th17_14530	openGene2openGene	PSO
immune	Th17	rs1359062	chr1	192575969	rs7535818	ENSG00000116750	ENST00000367455	UCHL5	192575299	192576086	Th17_4495	openGene2openGene	MS
immune	Th17	rs74796499	chr14	88006502	rs78461372	ENSG00000054983	ENST00000393568	GALC	88006034	88006861	Th17_19703	openGene2openGene	MS
immune	Th17	rs4252665	chr17	39819408	rs34053394	ENSG00000161405	ENST00000439167	IKZF3	39819270	39819970	Th17_25565	ocr2openGene	SLE
immune	Th17	rs1453560	chr17	39819408	rs34053394	ENSG00000161405	ENST00000439167	IKZF3	39819270	39819970	Th17_25565	ocr2openGene	SLE
immune	Th17	rs56750287	chr17	39868373	rs11557466	ENSG00000131748	ENST00000578577	STARD3	39866996	39868375	Th17_25567	openGene2openGene	T1D
immune	Th17	rs10883723	chr10	102502871	rs2296590	ENSG00000138107	ENST00000487599	ACTR1A	102501929	102503087	Th17_8803	openGene2openGene	ALG
immune	Th17	rs2066819	chr12	56300477	rs2695789	ENSG00000139645	ENST00000267116	ANKRD52	56299441	56300649	Th17_14530	openGene2openGene	PSO
immune	Th17	rs74796499	chr14	88006502	rs78461372	ENSG00000054983	ENST00000261304	GALC	88006034	88006861	Th17_19703	openGene2openGene	MS
immune	Th17	rs2816316	chr1	192575969	rs7535818	ENSG00000116747	ENST00000415442	RO60	192575299	192576086	Th17_4495	openGene2openGene	CEL
immune	Th17	rs13098911	chr3	46205325	rs13095940	ENSG00000183625	ENST00000545097	CCR3	46205165	46205584	Th17_41522	ocr2openGene	CEL
immune	Th17	rs11714843	chr3	119498465	rs2280670	ENSG00000272967	ENST00000609385	ENSG00000272967	119498088	119498981	Th17_42892	openGene2openGene	JIA
immune	Th17	rs760805	chr1	24929953	rs71514255	ENSG00000020633	ENST00000496967	RUNX3	24929108	24930861	Th17_763	openGene2openGene	ALG
immune	Th17	rs921650	chr17	39864166	rs1453559	ENSG00000161395	ENST00000309862	PGAP3	39864069	39864474	Th17_25566	openGene2openGene	ALG
immune	Th17	rs28449958	chr16	28863883	rs11864750	ENSG00000260442	ENST00000566956	ATP2A1-AS1	28863156	28864225	Th17_23176	openGene2openGene	IBD
immune	Th17	rs10883723	chr10	102502871	rs2296590	ENSG00000077150	ENST00000661543	NFKB2	102501929	102503087	Th17_8803	openGene2openGene	ALG
immune	Th17	rs2066819	chr12	56333921	rs80317430	ENSG00000062485	ENST00000549221	CS	56333340	56334472	Th17_14532	openGene2openGene	PSO
immune	Th17	rs2066819	chr12	56334353	rs79824801	ENSG00000139645	ENST00000680026	ANKRD52	56333340	56334472	Th17_14532	openGene2openGene	PSO
immune	Th17	rs1800693	chr12	6341779	rs767455	ENSG00000215039	ENST00000536388	CD27-AS1	6341579	6342263	Th17_13170	openGene2openGene	MS
immune	Th17	rs78865465	chr12	55974117	rs75639074	ENSG00000258554	ENST00000554022	ENSG00000258554	55973492	55974547	Th17_14500	openGene2openGene	T1D
immune	Th17	rs2066819	chr12	56334353	rs79824801	ENSG00000139645	ENST00000681390	ANKRD52	56333340	56334472	Th17_14532	openGene2openGene	PSO
immune	Th17	rs2110451	chr12	9761409	rs2071647	ENSG00000110848	ENST00000543147	CD69	9761371	9761801	Th17_13334	openGene2openGene	HT
immune	Th17	rs36014129	chr6	26189128	rs13204572	ENSG00000275126	ENST00000618305	H4C13	26188355	26189329	Th17_52677	openGene2openGene	SLE
immune	Th17	rs2256814	chr20	63740688	rs1741708	ENSG00000101246	ENST00000609537	ARFRP1	63739307	63740727	Th17_38348	openGene2openGene	MS
immune	Th17	rs4795397	chr17	39868373	rs11557466	ENSG00000161395	ENST00000309862	PGAP3	39866996	39868375	Th17_25567	openGene2openGene	IBD
immune	Th17	rs921650	chr17	39926554	rs12603332	ENSG00000161405	ENST00000583368	IKZF3	39926473	39928009	Th17_25569	openGene2openGene	ALG
immune	Th17	rs12128789	chr1	212700089	rs2221593	ENSG00000117697	ENST00000366977	NSL1	212698935	212700846	Th17_5235	openGene2openGene	T1D
immune	Th17	rs4795397	chr17	39868373	rs11557466	ENSG00000161395	ENST00000300658	PGAP3	39866996	39868375	Th17_25567	openGene2openGene	IBD
immune	Th17	rs12946510	chr17	39813896	rs9909593	ENSG00000161405	ENST00000535189	IKZF3	39813387	39814192	Th17_25563	ocr2openGene	MS
immune	Th17	rs12421615	chr11	64284975	rs2510066	ENSG00000173264	ENST00000438980	GPR137	64284405	64286236	Th17_11027	openGene2openGene	VIT
immune	Th17	rs3197999	chr3	50299601	rs34136796	ENSG00000068001	ENST00000447092	HYAL2	50298778	50299909	Th17_41705	openGene2openGene	IBD
immune	Th17	rs12421615	chr11	64284975	rs2510066	ENSG00000149781	ENST00000345728	FERMT3	64284405	64286236	Th17_11027	openGene2openGene	VIT
immune	Th17	rs56129466	chr11	128304886	rs73018933	ENSG00000289398	ENST00000691497	ENSG00000289398	128304874	128305173	Th17_12760	ocr2openGene	ALG
immune	Th17	rs10790268	chr11	118790689	rs57494551	ENSG00000137700	ENST00000330775	SLC37A4	118790442	118792331	Th17_12438	openGene2openGene	RA
immune	Th17	rs34841270	chr8	128540606	rs34841270	ENSG00000249859	ENST00000523190	PVT1	128540347	128541436	Th17_62690	ocr2openGene	CRO
immune	Th17	rs34841270	chr8	128555046	rs6651253	ENSG00000249859	ENST00000668480	PVT1	128554834	128555464	Th17_62692	ocr2openGene	CRO
immune	Th17	rs5758343	chr22	41381909	rs2234059	ENSG00000100410	ENST00000491254	PHF5A	41381079	41382538	Th17_39990	openGene2openGene	ALG
immune	Th17	rs10174949	chr2	8302118	rs10174949	ENSG00000235092	ENST00000453900	ID2-AS1	8301871	8302533	Th17_31179	ocr2openGene	ALG
immune	Th17	rs13153019	chr5	177357511	rs4075958	ENSG00000169230	ENST00000510797	PRELID1	177357203	177358530	Th17_51742	openGene2openGene	ALG
immune	Th17	rs2066819	chr12	56299736	rs41423244	ENSG00000144785	ENST00000548360	ENSG00000144785	56299441	56300649	Th17_14530	openGene2openGene	PSO
immune	Th17	rs2066819	chr12	56299736	rs41423244	ENSG00000144785	ENST00000547423	ENSG00000144785	56299441	56300649	Th17_14530	openGene2openGene	PSO
immune	Th17	rs61759532	chr17	7337072	rs61759532	ENSG00000161960	ENST00000396527	EIF4A1	7336310	7337297	Th17_24774	openGene2openGene	T1D
immune	Th17	rs10876864	chr12	56042145	rs1131017	ENSG00000139613	ENST00000550859	SMARCC2	56041404	56042441	Th17_14508	openGene2openGene	ALG
immune	Th17	rs28449958	chr16	28863801	rs7198606	ENSG00000177548	ENST00000564579	RABEP2	28863156	28864225	Th17_23176	openGene2openGene	IBD
immune	Th17	rs33993564	chr5	150846701	rs61270113	ENSG00000132912	ENST00000519313	DCTN4	150846304	150847551	Th17_51150	openGene2openGene	IBD
immune	Th17	rs33993564	chr5	150846610	rs113199847	ENSG00000254333	ENST00000519040	NDST1-AS1	150846304	150847551	Th17_51150	openGene2openGene	IBD
immune	Th17	rs33993564	chr5	150846730	rs11748151	ENSG00000254333	ENST00000519040	NDST1-AS1	150846304	150847551	Th17_51150	openGene2openGene	IBD
immune	Th17	rs11230563	chr11	61022171	rs55753183	ENSG00000013725	ENST00000352009	CD6	61021614	61022225	Th17_10853	ocr2openGene	CRO
immune	Th17	rs7665090	chr4	102630911	rs7690700	ENSG00000248161	ENST00000502883	ENSG00000248161	102630656	102631152	Th17_46723	ocr2openGene	MS
immune	Th17	rs7665090	chr4	102631096	rs13112557	ENSG00000248161	ENST00000505709	ENSG00000248161	102630656	102631152	Th17_46723	ocr2openGene	MS
immune	Th17	rs41295159	chr10	6151852	rs78938174	ENSG00000283634	ENST00000636544	MIR3155B	6151084	6151878	Th17_6450	openGene2openGene	T1D
immune	Th17	rs7665090	chr4	102631096	rs13112557	ENSG00000248161	ENST00000502883	ENSG00000248161	102630656	102631152	Th17_46723	ocr2openGene	MS
immune	Th17	rs2304206	chr19	49677009	rs975484	ENSG00000126456	ENST00000595240	IRF3	49676360	49677400	Th17_30717	openGene2openGene	VIT
immune	Th17	rs9355260	chr6	159107222	rs7772013	ENSG00000164691	ENST00000326965	TAGAP	159106713	159107270	Th17_56184	openGene2openGene	MS
immune	Th17	rs2304206	chr19	49665614	rs2304206	ENSG00000126458	ENST00000601532	RRAS	49665277	49666244	Th17_30716	openGene2openGene	VIT
immune	Th17	rs13260060	chr8	70403682	rs71517442	ENSG00000287230	ENST00000654135	ENSG00000287230	70403516	70403937	Th17_61435	openGene2openGene	MS
immune	Th17	rs3091307	chr5	132641435	rs2240032	ENSG00000223442	ENST00000458509	TH2LCRR	132640994	132641798	Th17_50556	openGene2openGene	ALG
immune	Th17	rs2495365	chr1	2556327	rs2227313	ENSG00000238164	ENST00000452793	TNFRSF14-AS1	2555457	2557406	Th17_108	openGene2openGene	UC
immune	Th17	rs1453560	chr17	39819953	rs9901917	ENSG00000161405	ENST00000394189	IKZF3	39819270	39819970	Th17_25565	ocr2openGene	SLE
immune	Th17	rs2495365	chr1	2556327	rs2227313	ENSG00000238164	ENST00000443892	TNFRSF14-AS1	2555457	2557406	Th17_108	openGene2openGene	UC
immune	Th17	rs6651252	chr8	128555269	rs57593539	ENSG00000249859	ENST00000685606	PVT1	128554834	128555464	Th17_62692	ocr2openGene	SLE
immune	Th17	rs7665090	chr4	102630661	rs7665659	ENSG00000248161	ENST00000512915	ENSG00000248161	102630656	102631152	Th17_46723	ocr2openGene	MS
immune	Th17	rs10876864	chr12	56042145	rs1131017	ENSG00000229117	ENST00000546485	RPL41	56041404	56042441	Th17_14508	openGene2openGene	ALG
immune	Th17	rs61759532	chr17	7337072	rs61759532	ENSG00000132522	ENST00000574458	GPS2	7336310	7337297	Th17_24774	openGene2openGene	T1D
immune	Th17	rs12128789	chr1	212699510	rs73079851	ENSG00000203705	ENST00000531963	TATDN3	212698935	212700846	Th17_5235	openGene2openGene	T1D
immune	Th17	rs10865050	chr2	102337753	rs72823646	ENSG00000115607	ENST00000264260	IL18RAP	102337528	102337817	Th17_33415	openGene2openGene	ALG
immune	Th17	rs663743	chr11	64285685	rs887314	ENSG00000182450	ENST00000539216	KCNK4	64284405	64286236	Th17_11027	openGene2openGene	T1D
immune	Th17	rs60920700	chr3	119559610	rs41271391	ENSG00000144843	ENST00000478927	ADPRH	119559452	119560000	Th17_42894	openGene2openGene	VIT
immune	Th17	rs60920700	chr3	119559846	rs41271393	ENSG00000163389	ENST00000497447	POGLUT1	119559452	119560000	Th17_42894	openGene2openGene	VIT
immune	Th17	rs11933540	chr4	26088753	rs7441808	ENSG00000168214	ENST00000514675	RBPJ	26088323	26088971	Th17_45451	ocr2openGene	RA
immune	Th17	rs33993564	chr5	150846701	rs61270113	ENSG00000086589	ENST00000521464	RBM22	150846304	150847551	Th17_51150	openGene2openGene	IBD
immune	Th17	rs75637965	chr8	11458083	rs75637965	ENSG00000079459	ENST00000528643	FDFT1	11457075	11458477	Th17_60248	ocr2openGene	MS
immune	Th17	rs2790159	chr10	58282816	rs2790189	ENSG00000151151	ENST00000373935	IPMK	58282377	58283132	Th17_7565	ocr2openGene	CRO
immune	Th17	rs2066819	chr12	56334216	rs2371494	ENSG00000170581	ENST00000652398	STAT2	56333340	56334472	Th17_14532	openGene2openGene	PSO
immune	Th17	rs2304206	chr19	49665670	rs2304205	ENSG00000126460	ENST00000543867	PRRG2	49665277	49666244	Th17_30716	openGene2openGene	VIT
immune	Th17	rs1453560	chr17	39819340	rs58075375	ENSG00000161405	ENST00000377952	IKZF3	39819270	39819970	Th17_25565	ocr2openGene	SLE
immune	Th17	rs10760123	chr9	120929191	rs1930786	ENSG00000119403	ENST00000478371	PHF19	120928596	120929408	Th17_65203	openGene2openGene	ALG
immune	Th17	rs12946510	chr17	39867492	rs4795397	ENSG00000161395	ENST00000378011	PGAP3	39866996	39868375	Th17_25567	openGene2openGene	MS
immune	Th17	rs56750287	chr17	39868373	rs11557466	ENSG00000172057	ENST00000582052	ORMDL3	39866996	39868375	Th17_25567	openGene2openGene	T1D
immune	Th17	rs10876864	chr12	56042145	rs1131017	ENSG00000185664	ENST00000548493	PMEL	56041404	56042441	Th17_14508	openGene2openGene	ALG
immune	Th17	rs2017445	chr12	56041720	rs705705	ENSG00000123374	ENST00000555357	CDK2	56041404	56042441	Th17_14508	openGene2openGene	VIT
immune	Th17	rs5743618	chr4	38804475	rs5743562	ENSG00000207944	ENST00000385209	MIR574	38804008	38805219	Th17_45622	openGene2openGene	ALG
immune	Th17	rs63406760	chr12	123233754	rs1727332	ENSG00000051825	ENST00000606320	MPHOSPH9	123232754	123233948	Th17_16221	openGene2openGene	ALG
immune	Th17	rs574384	chr1	35641909	rs676614	ENSG00000092847	ENST00000373204	AGO1	35641225	35642043	Th17_1211	openGene2openGene	T1D
immune	Th17	rs7187776	chr16	28824359	rs149808056	ENSG00000169682	ENST00000334536	SPNS1	28822496	28824648	Th17_23174	openGene2openGene	T1D
immune	Th17	rs1516971	chr8	128555269	rs57593539	ENSG00000249859	ENST00000657682	PVT1	128554834	128555464	Th17_62692	ocr2openGene	RA
immune	Th17	rs2304206	chr19	49665670	rs2304205	ENSG00000142534	ENST00000601306	RPS11	49665277	49666244	Th17_30716	openGene2openGene	VIT
immune	Th17	rs12727642	chr1	7961680	rs17523802	ENSG00000116288	ENST00000377491	PARK7	7961086	7962230	Th17_231	openGene2openGene	CEL
immune	Th17	rs34835	chr16	28554346	rs7191618	ENSG00000188603	ENST00000565688	CLN3	28553742	28554590	Th17_23171	openGene2openGene	T1D
immune	Th17	rs149850873	chr18	12775924	rs141207893	ENSG00000175354	ENST00000353319	PTPN2	12775554	12776402	Th17_27444	openGene2openGene	JIA
immune	Th17	rs13010713	chr2	181197554	rs4667135	ENSG00000115232	ENST00000465522	ITGA4	181197056	181197800	Th17_35103	ocr2openGene	CEL
immune	Th17	rs74796499	chr14	88006502	rs78461372	ENSG00000258826	ENST00000557631	LINC01147	88006034	88006861	Th17_19703	ocr2openGene	MS
immune	Th17	rs5758343	chr22	41381879	rs2234058	ENSG00000100412	ENST00000677516	ACO2	41381079	41382538	Th17_39990	openGene2openGene	ALG
immune	Th17	rs921650	chr17	39864166	rs1453559	ENSG00000264968	ENST00000578802	ENSG00000264968	39864069	39864474	Th17_25566	openGene2openGene	ALG
immune	Th17	rs2233278	chr5	151087129	rs8177833	ENSG00000145901	ENST00000520695	TNIP1	151086841	151087366	Th17_51161	openGene2openGene	PSO
immune	Th17	rs2233278	chr5	151087129	rs8177833	ENSG00000145901	ENST00000522926	TNIP1	151086841	151087366	Th17_51161	openGene2openGene	PSO
immune	Th17	rs12946510	chr17	39813896	rs9909593	ENSG00000161405	ENST00000351680	IKZF3	39813387	39814192	Th17_25563	ocr2openGene	MS
immune	Th17	rs2233424	chr6	44265183	rs2233434	ENSG00000096384	ENST00000353801	HSP90AB1	44264904	44265883	Th17_53504	openGene2openGene	RA
immune	Th17	rs3197999	chr3	50292395	rs1076872	ENSG00000114353	ENST00000451956	GNAI2	50291967	50292801	Th17_41704	openGene2openGene	IBD
immune	Th17	rs12946510	chr17	39813896	rs9909593	ENSG00000161405	ENST00000583368	IKZF3	39813387	39814192	Th17_25563	ocr2openGene	MS
immune	Th17	rs13010713	chr2	181197557	rs4666717	ENSG00000115232	ENST00000478440	ITGA4	181197056	181197800	Th17_35103	ocr2openGene	CEL
immune	Th17	rs13010713	chr2	181197269	rs4666716	ENSG00000115232	ENST00000478440	ITGA4	181197056	181197800	Th17_35103	ocr2openGene	CEL
immune	Th17	rs1701704	chr12	56041628	rs705704	ENSG00000092841	ENST00000551589	MYL6	56041404	56042441	Th17_14508	openGene2openGene	T1D
immune	Th17	rs1950897	chr14	68285926	rs8008961	ENSG00000185650	ENST00000557022	ZFP36L1	68285379	68286007	Th17_19235	ocr2openGene	RA
immune	Th17	rs28449958	chr16	28863226	rs62037367	ENSG00000260442	ENST00000686664	ATP2A1-AS1	28863156	28864225	Th17_23176	openGene2openGene	IBD
immune	Th17	rs180977001	chr3	58332750	rs185407974	ENSG00000168301	ENST00000490264	KCTD6	58332543	58333806	Th17_41929	openGene2openGene	SLE
immune	Th17	rs1453560	chr17	39867188	rs1453560	ENSG00000131748	ENST00000579479	STARD3	39866996	39868375	Th17_25567	openGene2openGene	SLE
immune	Th17	rs77599401	chr1	206716203	rs6680408	ENSG00000162894	ENST00000442471	FCMR	206715702	206716678	Th17_5005	ocr2openGene	T1D
immune	Th17	rs8042861	chr15	90388131	rs2589940	ENSG00000196391	ENST00000558115	ZNF774	90387752	90388868	Th17_22167	openGene2openGene	MS
immune	Th17	rs3197999	chr3	49358927	rs3811699	ENSG00000145022	ENST00000482193	TCTA	49357517	49359087	Th17_41660	openGene2openGene	IBD
immune	Th17	rs7069750	chr10	89000912	rs9658720	ENSG00000275693	ENST00000620386	ENSG00000275693	89000908	89001966	Th17_8358	openGene2openGene	JIA
immune	Th17	rs2066819	chr12	56333921	rs80317430	ENSG00000139645	ENST00000681390	ANKRD52	56333340	56334472	Th17_14532	openGene2openGene	PSO
immune	Th17	rs13098911	chr3	46205325	rs13095940	ENSG00000183625	ENST00000457243	CCR3	46205165	46205584	Th17_41522	ocr2openGene	CEL
immune	Th17	rs2038255	chr14	35122110	rs28365850	ENSG00000165410	ENST00000672517	CFL2	35121637	35122878	Th17_18540	openGene2openGene	ECZ
immune	Th17	rs7187776	chr16	28863226	rs62037367	ENSG00000196296	ENST00000395503	ATP2A1	28863156	28864225	Th17_23176	openGene2openGene	T1D
immune	Th17	rs2038255	chr14	35122110	rs28365850	ENSG00000165410	ENST00000555765	CFL2	35121637	35122878	Th17_18540	openGene2openGene	ECZ
immune	Th17	rs12232003	chr12	53180847	rs59218377	ENSG00000139626	ENST00000548269	ITGB7	53180030	53181362	Th17_14358	openGene2openGene	T1D
immune	Th17	rs2066819	chr12	56334353	rs79824801	ENSG00000062485	ENST00000546930	CS	56333340	56334472	Th17_14532	openGene2openGene	PSO
immune	Th17	rs663743	chr11	64285685	rs887314	ENSG00000149761	ENST00000539325	NUDT22	64284405	64286236	Th17_11027	openGene2openGene	T1D
immune	Th17	rs12232003	chr12	53180847	rs59218377	ENSG00000139626	ENST00000549196	ITGB7	53180030	53181362	Th17_14358	openGene2openGene	T1D
immune	Th17	rs33993564	chr5	150846862	rs10051804	ENSG00000132912	ENST00000424236	DCTN4	150846304	150847551	Th17_51150	openGene2openGene	IBD
immune	Th17	rs2256814	chr20	63740688	rs1741708	ENSG00000101246	ENST00000618568	ARFRP1	63739307	63740727	Th17_38348	openGene2openGene	MS
immune	Th17	rs12421615	chr11	64284975	rs2510066	ENSG00000149781	ENST00000279227	FERMT3	64284405	64286236	Th17_11027	openGene2openGene	VIT
immune	Th17	rs12421615	chr11	64285685	rs887314	ENSG00000173264	ENST00000538032	GPR137	64284405	64286236	Th17_11027	openGene2openGene	VIT
immune	Th17	rs34841270	chr8	128540609	rs201242438	ENSG00000249859	ENST00000692433	PVT1	128540347	128541436	Th17_62690	ocr2openGene	CRO
immune	Th17	rs663743	chr11	64285685	rs887314	ENSG00000149761	ENST00000422364	NUDT22	64284405	64286236	Th17_11027	openGene2openGene	T1D
immune	Th17	rs3197999	chr3	50299601	rs34136796	ENSG00000068001	ENST00000415028	HYAL2	50298778	50299909	Th17_41705	openGene2openGene	IBD
immune	Th17	rs4690229	chr4	973551	rs113075206	ENSG00000127419	ENST00000514453	TMEM175	972884	974133	Th17_44943	openGene2openGene	SLE
immune	Th17	rs5758343	chr22	41381311	rs2234053	ENSG00000100410	ENST00000459687	PHF5A	41381079	41382538	Th17_39990	openGene2openGene	ALG
immune	Th17	rs13153019	chr5	177357438	rs4976688	ENSG00000169230	ENST00000503853	PRELID1	177357203	177358530	Th17_51742	openGene2openGene	ALG
immune	Th17	rs28449958	chr16	28824361	rs138159013	ENSG00000177548	ENST00000567483	RABEP2	28822496	28824648	Th17_23174	openGene2openGene	IBD
immune	Th17	rs2790159	chr10	58269403	rs1416763	ENSG00000072401	ENST00000373910	UBE2D1	58268857	58269508	Th17_7564	openGene2openGene	CRO
immune	Th17	rs1036207	chr5	142145415	rs249642	ENSG00000113552	ENST00000311337	GNPDA1	142145202	142145701	Th17_50885	ocr2openGene	MS
immune	Th17	rs2066819	chr12	56299736	rs41423244	ENSG00000092841	ENST00000293422	MYL6	56299441	56300649	Th17_14530	openGene2openGene	PSO
immune	Th17	rs33993564	chr5	150846862	rs10051804	ENSG00000254333	ENST00000519040	NDST1-AS1	150846304	150847551	Th17_51150	openGene2openGene	IBD
immune	Th17	rs7187776	chr16	28863883	rs11864750	ENSG00000168488	ENST00000564656	ATXN2L	28863156	28864225	Th17_23176	openGene2openGene	T1D
immune	Th17	rs1036207	chr5	142145415	rs249642	ENSG00000113552	ENST00000507107	GNPDA1	142145202	142145701	Th17_50885	ocr2openGene	MS
immune	Th17	rs34593439	chr15	78944951	rs2289702	ENSG00000103811	ENST00000676596	CTSH	78944209	78945536	Th17_21862	openGene2openGene	T1D
immune	Th17	rs7187776	chr16	28863801	rs7198606	ENSG00000177548	ENST00000564579	RABEP2	28863156	28864225	Th17_23176	openGene2openGene	T1D
immune	Th17	rs2304206	chr19	49665763	rs2304204	ENSG00000010361	ENST00000377092	FUZ	49665277	49666244	Th17_30716	openGene2openGene	VIT
immune	Th17	rs13260060	chr8	70403682	rs71517442	ENSG00000246366	ENST00000519358	LACTB2-AS1	70403516	70403937	Th17_61435	openGene2openGene	MS
immune	Th17	rs7187776	chr16	28863883	rs11864750	ENSG00000177548	ENST00000561501	RABEP2	28863156	28864225	Th17_23176	openGene2openGene	T1D
immune	Th17	rs9355260	chr6	159107100	rs7748054	ENSG00000271913	ENST00000669184	TAGAP-AS1	159106713	159107270	Th17_56184	openGene2openGene	MS
immune	Th17	rs36014129	chr6	26044636	rs35506517	ENSG00000274618	ENST00000244537	H4C6	26044425	26044653	Th17_52663	openGene2openGene	SLE
immune	Th17	rs7187776	chr16	28863226	rs62037367	ENSG00000177548	ENST00000563577	RABEP2	28863156	28864225	Th17_23176	openGene2openGene	T1D
immune	Th17	rs9494844	chr6	137688722	rs9376294	ENSG00000229922	ENST00000417800	LINC02865	137688215	137688912	Th17_55377	ocr2openGene	CRO
immune	Th17	rs73178598	chr3	18725912	rs4256159	ENSG00000182568	ENST00000493952	SATB1	18725544	18726142	Th17_40843	ocr2openGene	CRO
immune	Th17	rs7187776	chr16	28880144	rs8055138	ENSG00000213658	ENST00000630764	LAT	28879617	28880489	Th17_23178	openGene2openGene	T1D
immune	Th17	rs34841270	chr8	128557126	rs77239361	ENSG00000249859	ENST00000690788	PVT1	128556568	128557175	Th17_62693	ocr2openGene	CRO
immune	Th17	rs10985070	chr9	120928959	rs1930785	ENSG00000243738	ENST00000462921	RN7SL181P	120928596	120929408	Th17_65203	openGene2openGene	RA
immune	Th17	rs2038255	chr14	35122110	rs28365850	ENSG00000258704	ENST00000693259	SRP54-AS1	35121637	35122878	Th17_18540	openGene2openGene	ECZ
immune	Th17	rs34841270	chr8	128557125	rs1561924	ENSG00000249859	ENST00000523190	PVT1	128556568	128557175	Th17_62693	ocr2openGene	CRO
immune	Th17	rs35469349	chr6	127972849	rs61131945	ENSG00000172673	ENST00000434358	THEMIS	127972785	127973136	Th17_55025	ocr2openGene	ALG
immune	Th17	rs12232003	chr12	53180847	rs59218377	ENSG00000094914	ENST00000209873	AAAS	53180030	53181362	Th17_14358	openGene2openGene	T1D
immune	Th17	rs694739	chr11	64285685	rs887314	ENSG00000149761	ENST00000537094	NUDT22	64284405	64286236	Th17_11027	openGene2openGene	MS
immune	Th17	rs35954981	chr12	9733365	rs10492165	ENSG00000184293	ENST00000327839	CLECL1	9732940	9733459	Th17_13327	openGene2openGene	T1D
immune	Th17	rs35954981	chr12	9733403	rs10492166	ENSG00000184293	ENST00000327839	CLECL1	9732940	9733459	Th17_13327	openGene2openGene	T1D
immune	Th17	rs149010539	chr3	48504480	rs114743756	ENSG00000278799	ENST00000622118	MIR6823	48503742	48504792	Th17_41622	openGene2openGene	CRO
immune	Th17	rs1701704	chr12	56041628	rs705704	ENSG00000135404	ENST00000548898	CD63	56041404	56042441	Th17_14508	openGene2openGene	T1D
immune	Th17	rs61759532	chr17	7337072	rs61759532	ENSG00000129255	ENST00000585188	MPDU1	7336310	7337297	Th17_24774	openGene2openGene	T1D
immune	Th17	rs61759532	chr17	7337072	rs61759532	ENSG00000129255	ENST00000359822	MPDU1	7336310	7337297	Th17_24774	openGene2openGene	T1D
immune	Th17	rs1701704	chr12	56041628	rs705704	ENSG00000135404	ENST00000550776	CD63	56041404	56042441	Th17_14508	openGene2openGene	T1D
immune	Th17	rs12232003	chr12	53180847	rs59218377	ENSG00000094914	ENST00000546393	AAAS	53180030	53181362	Th17_14358	openGene2openGene	T1D
immune	Th17	rs2017445	chr12	56041628	rs705704	ENSG00000139645	ENST00000267116	ANKRD52	56041404	56042441	Th17_14508	openGene2openGene	VIT
immune	Th17	rs33993564	chr5	150846598	rs112483869	ENSG00000086589	ENST00000521464	RBM22	150846304	150847551	Th17_51150	openGene2openGene	IBD
immune	Th17	rs12128789	chr1	212700215	rs3754482	ENSG00000203705	ENST00000531963	TATDN3	212698935	212700846	Th17_5235	openGene2openGene	T1D
immune	Th17	rs4795397	chr17	39867492	rs4795397	ENSG00000264968	ENST00000582263	ENSG00000264968	39866996	39868375	Th17_25567	openGene2openGene	IBD
immune	Th17	rs2017445	chr12	56041720	rs705705	ENSG00000123374	ENST00000556464	CDK2	56041404	56042441	Th17_14508	openGene2openGene	VIT
immune	Th17	rs73081554	chr3	58332750	rs185407974	ENSG00000168301	ENST00000491093	KCTD6	58332543	58333806	Th17_41929	openGene2openGene	RA
immune	Th17	rs7187776	chr16	28846324	rs7187776	ENSG00000168488	ENST00000325215	ATXN2L	28845866	28847069	Th17_23175	openGene2openGene	T1D
immune	Th17	rs12232003	chr12	53198668	rs12824946	ENSG00000094914	ENST00000552876	AAAS	53198507	53199581	Th17_14360	openGene2openGene	T1D
immune	Th17	rs694739	chr11	64285685	rs887314	ENSG00000149761	ENST00000534929	NUDT22	64284405	64286236	Th17_11027	openGene2openGene	MS
immune	Th17	rs2017445	chr12	56041720	rs705705	ENSG00000139645	ENST00000681390	ANKRD52	56041404	56042441	Th17_14508	openGene2openGene	VIT
immune	Th17	rs60920700	chr3	119559621	rs16829980	ENSG00000144843	ENST00000357003	ADPRH	119559452	119560000	Th17_42894	openGene2openGene	VIT
immune	Th17	rs13153019	chr5	177357438	rs4976688	ENSG00000213347	ENST00000513169	MXD3	177357203	177358530	Th17_51742	openGene2openGene	ALG
immune	Th17	rs2247314	chr6	166957044	rs2757041	ENSG00000213066	ENST00000494781	CEP43	166956080	166957568	Th17_56366	openGene2openGene	VIT
immune	Th17	rs33993564	chr5	150846579	rs111719118	ENSG00000086589	ENST00000518917	RBM22	150846304	150847551	Th17_51150	openGene2openGene	IBD
immune	Th17	rs60920700	chr3	119559846	rs41271393	ENSG00000144843	ENST00000478399	ADPRH	119559452	119560000	Th17_42894	openGene2openGene	VIT
immune	Th17	rs12128789	chr1	212699510	rs73079851	ENSG00000203705	ENST00000532433	TATDN3	212698935	212700846	Th17_5235	openGene2openGene	T1D
immune	Th17	rs5743618	chr4	38805206	rs5743557	ENSG00000207944	ENST00000385209	MIR574	38804008	38805219	Th17_45622	openGene2openGene	ALG
immune	Th17	rs13153019	chr5	177357611	rs4075959	ENSG00000169223	ENST00000502560	LMAN2	177357203	177358530	Th17_51742	openGene2openGene	ALG
immune	Th17	rs2066819	chr12	56334216	rs2371494	ENSG00000170581	ENST00000652091	STAT2	56333340	56334472	Th17_14532	openGene2openGene	PSO
immune	Th17	rs13260060	chr8	70403682	rs71517442	ENSG00000067167	ENST00000520700	TRAM1	70403516	70403937	Th17_61435	openGene2openGene	MS
immune	Th17	rs1358749	chr1	67171217	rs1358748	ENSG00000142864	ENST00000370994	SERBP1	67170726	67171515	Th17_2076	ocr2openGene	CRO
immune	Th17	rs11154801	chr6	135497759	rs13197384	ENSG00000146410	ENST00000418509	MTFR2	135497287	135498589	Th17_55285	openGene2openGene	MS
immune	Th17	rs28449958	chr16	28880144	rs8055138	ENSG00000176953	ENST00000565919	NFATC2IP	28879617	28880489	Th17_23178	openGene2openGene	IBD
immune	Th17	rs1453560	chr17	39819953	rs9901917	ENSG00000161405	ENST00000467757	IKZF3	39819270	39819970	Th17_25565	ocr2openGene	SLE
immune	Th17	rs11611029	chr12	55974294	rs11171710	ENSG00000229117	ENST00000501597	RPL41	55973492	55974547	Th17_14500	openGene2openGene	HT
immune	Th17	rs10790268	chr11	118790689	rs57494551	ENSG00000118181	ENST00000527673	RPS25	118790442	118792331	Th17_12438	openGene2openGene	RA
immune	Th17	rs7204270	chr16	30183519	rs930392	ENSG00000005844	ENST00000562857	ITGAL	30183194	30184690	Th17_23248	openGene2openGene	MS
immune	Th17	rs7204270	chr16	30183519	rs930392	ENSG00000005844	ENST00000565864	ITGAL	30183194	30184690	Th17_23248	openGene2openGene	MS
immune	Th17	rs1217382	chr1	113905292	rs971173	ENSG00000081019	ENST00000612242	RSBN1	113904393	113905766	Th17_3009	openGene2openGene	CRO
immune	Th17	rs11590283	chr1	1308516	rs61766198	ENSG00000131591	ENST00000379325	C1orf159	1307527	1309033	Th17_43	openGene2openGene	SLE
immune	Th17	rs12142199	chr1	1308516	rs61766198	ENSG00000131591	ENST00000434641	C1orf159	1307527	1309033	Th17_43	openGene2openGene	SLE
immune	Th17	rs12087340	chr1	85276474	rs1060843	ENSG00000162643	ENST00000294664	DNAI3	85276120	85277105	Th17_2312	openGene2openGene	MS
immune	Th17	rs12087340	chr1	85276285	rs12562182	ENSG00000162643	ENST00000294664	DNAI3	85276120	85277105	Th17_2312	openGene2openGene	MS
immune	Th17	rs10790268	chr11	118790689	rs57494551	ENSG00000118181	ENST00000527853	RPS25	118790442	118792331	Th17_12438	openGene2openGene	RA
immune	Th17	rs3197999	chr3	48685869	rs6792510	ENSG00000178035	ENST00000326739	IMPDH2	48685479	48686425	Th17_41634	openGene2openGene	IBD
immune	Th17	rs7187776	chr16	28880144	rs8055138	ENSG00000176953	ENST00000565752	NFATC2IP	28879617	28880489	Th17_23178	openGene2openGene	T1D
immune	Th17	rs3197999	chr3	48685869	rs6792510	ENSG00000178035	ENST00000677205	IMPDH2	48685479	48686425	Th17_41634	openGene2openGene	IBD
immune	Th17	rs12615545	chr2	181197329	rs4233790	ENSG00000115232	ENST00000233573	ITGA4	181197056	181197800	Th17_35103	ocr2openGene	AS
immune	Th17	rs4795397	chr17	39868373	rs11557466	ENSG00000131748	ENST00000585214	STARD3	39866996	39868375	Th17_25567	openGene2openGene	IBD
immune	Th17	rs10883723	chr10	102503918	rs3818470	ENSG00000077150	ENST00000467116	NFKB2	102503676	102504196	Th17_8804	openGene2openGene	ALG
immune	Th17	rs2038255	chr14	35122110	rs28365850	ENSG00000165410	ENST00000672163	CFL2	35121637	35122878	Th17_18540	openGene2openGene	ECZ
immune	Th17	rs2816316	chr1	192575665	rs2984920	ENSG00000116747	ENST00000367443	RO60	192575299	192576086	Th17_4495	openGene2openGene	CEL
immune	Th17	rs17849502	chr1	183471396	rs41272536	ENSG00000198860	ENST00000644145	TSEN15	183471036	183473141	Th17_4343	openGene2openGene	SLE
immune	Th17	rs2017445	chr12	56041720	rs705705	ENSG00000065357	ENST00000547324	DGKA	56041404	56042441	Th17_14508	openGene2openGene	VIT
immune	Th17	rs36014129	chr6	26044636	rs35506517	ENSG00000275126	ENST00000618305	H4C13	26044425	26044653	Th17_52663	openGene2openGene	SLE
immune	Th17	rs10883723	chr10	102502871	rs2296590	ENSG00000107862	ENST00000678476	GBF1	102501929	102503087	Th17_8803	openGene2openGene	ALG
immune	Th17	rs9611565	chr22	41381909	rs2234059	ENSG00000100412	ENST00000679311	ACO2	41381079	41382538	Th17_39990	openGene2openGene	VIT
immune	Th17	rs6752107	chr2	233273202	rs2289474	ENSG00000204120	ENST00000428883	GIGYF2	233273127	233273488	Th17_36523	openGene2openGene	CRO
immune	Th17	rs10876864	chr12	56042145	rs1131017	ENSG00000197728	ENST00000356464	RPS26	56041404	56042441	Th17_14508	openGene2openGene	ALG
immune	Th17	rs2110451	chr12	9761409	rs2071647	ENSG00000110848	ENST00000416624	CD69	9761371	9761801	Th17_13334	openGene2openGene	HT
immune	Th17	rs2066819	chr12	56333921	rs80317430	ENSG00000062485	ENST00000551441	CS	56333340	56334472	Th17_14532	openGene2openGene	PSO
immune	Th17	rs17371986	chr1	160429052	rs11265393	ENSG00000162739	ENST00000368055	SLAMF6	160428711	160429516	Th17_3767	ocr2openGene	MS
immune	Th17	rs3197999	chr3	50292395	rs1076872	ENSG00000068001	ENST00000357750	HYAL2	50291967	50292801	Th17_41704	openGene2openGene	IBD
immune	Th17	rs1701704	chr12	56041628	rs705704	ENSG00000139531	ENST00000551698	SUOX	56041404	56042441	Th17_14508	openGene2openGene	T1D
immune	Th17	rs2066819	chr12	56334216	rs2371494	ENSG00000135469	ENST00000550071	COQ10A	56333340	56334472	Th17_14532	openGene2openGene	PSO
immune	Th17	rs3197999	chr3	50299601	rs34136796	ENSG00000068001	ENST00000357750	HYAL2	50298778	50299909	Th17_41705	openGene2openGene	IBD
immune	Th17	rs34841270	chr8	128555269	rs57593539	ENSG00000249859	ENST00000657682	PVT1	128554834	128555464	Th17_62692	ocr2openGene	CRO
immune	Th17	rs2017445	chr12	56041720	rs705705	ENSG00000257809	ENST00000548731	MYL6B-AS1	56041404	56042441	Th17_14508	openGene2openGene	VIT
immune	Th17	rs921650	chr17	39926554	rs12603332	ENSG00000161405	ENST00000377944	IKZF3	39926473	39928009	Th17_25569	openGene2openGene	ALG
immune	Th17	rs3197999	chr3	49358324	rs1800668	ENSG00000067560	ENST00000422781	RHOA	49357517	49359087	Th17_41660	openGene2openGene	IBD
immune	Th17	rs12421615	chr11	64284975	rs2510066	ENSG00000149781	ENST00000544997	FERMT3	64284405	64286236	Th17_11027	openGene2openGene	VIT
immune	Th17	rs10790268	chr11	118790689	rs57494551	ENSG00000137700	ENST00000534384	SLC37A4	118790442	118792331	Th17_12438	openGene2openGene	RA
immune	Th17	rs7775055	chr6	32686046	rs199526678	ENSG00000204287	ENST00000374982	HLA-DRA	32685308	32686093	Th17_53024	ocr2openGene	JIA
immune	Th17	rs663743	chr11	64284975	rs2510066	ENSG00000149761	ENST00000441250	NUDT22	64284405	64286236	Th17_11027	openGene2openGene	T1D
immune	Th17	rs10790268	chr11	118790689	rs57494551	ENSG00000137700	ENST00000527992	SLC37A4	118790442	118792331	Th17_12438	openGene2openGene	RA
immune	Th17	rs7187776	chr16	28863226	rs62037367	ENSG00000168488	ENST00000382686	ATXN2L	28863156	28864225	Th17_23176	openGene2openGene	T1D
immune	Th17	rs1701704	chr12	56041628	rs705704	ENSG00000139641	ENST00000551790	ESYT1	56041404	56042441	Th17_14508	openGene2openGene	T1D
immune	Th17	rs2066819	chr12	56300477	rs2695789	ENSG00000144785	ENST00000549318	ENSG00000144785	56299441	56300649	Th17_14530	openGene2openGene	PSO
immune	Th17	rs28449958	chr16	28864161	rs7193733	ENSG00000168488	ENST00000568266	ATXN2L	28863156	28864225	Th17_23176	openGene2openGene	IBD
immune	Th17	rs61759532	chr17	7337072	rs61759532	ENSG00000161960	ENST00000577929	EIF4A1	7336310	7337297	Th17_24774	openGene2openGene	T1D
immune	Th17	rs2700987	chr7	37342916	rs17259252	ENSG00000155849	ENST00000479447	ELMO1	37342524	37343405	Th17_57446	openGene2openGene	PSO
immune	Th17	rs149010539	chr3	49673997	chr3:49711430	ENSG00000173402	ENST00000469139	DAG1	49673519	49674793	Th17_41670	openGene2openGene	CRO
immune	Th17	rs149010539	chr3	49673997	chr3:49711430	ENSG00000173402	ENST00000545947	DAG1	49673519	49674793	Th17_41670	openGene2openGene	CRO
immune	Th17	rs149010539	chr3	49673997	chr3:49711430	ENSG00000173402	ENST00000673708	DAG1	49673519	49674793	Th17_41670	openGene2openGene	CRO
immune	Th17	rs28449958	chr16	28824361	rs138159013	ENSG00000178952	ENST00000561644	TUFM	28822496	28824648	Th17_23174	openGene2openGene	IBD
immune	Th17	rs12445568	chr16	31033576	rs12445650	ENSG00000167394	ENST00000564456	ZNF668	31032751	31034473	Th17_23306	openGene2openGene	PSO
immune	Th17	rs8079075	chr17	39819953	rs9901917	ENSG00000161405	ENST00000377944	IKZF3	39819270	39819970	Th17_25565	ocr2openGene	SLE
immune	Th17	rs1980422	chr2	203740732	rs4675365	ENSG00000178562	ENST00000374481	CD28	203740681	203741865	Th17_35673	ocr2openGene	RA
immune	Th17	rs1701704	chr12	56041628	rs705704	ENSG00000065357	ENST00000549629	DGKA	56041404	56042441	Th17_14508	openGene2openGene	T1D
immune	Th17	rs2816316	chr1	192575969	rs7535818	ENSG00000116750	ENST00000367450	UCHL5	192575299	192576086	Th17_4495	openGene2openGene	CEL
immune	Th17	rs60652743	chr19	46718300	rs313839	ENSG00000160014	ENST00000602169	CALM3	46718221	46718670	Th17_30490	openGene2openGene	T1D
immune	Th17	rs2304206	chr19	49677009	rs975484	ENSG00000126453	ENST00000441864	BCL2L12	49676360	49677400	Th17_30717	openGene2openGene	VIT
immune	Th17	rs10883723	chr10	102503918	rs3818470	ENSG00000107862	ENST00000678486	GBF1	102503676	102504196	Th17_8804	openGene2openGene	ALG
immune	Th17	rs4252665	chr17	39819408	rs34053394	ENSG00000161405	ENST00000377944	IKZF3	39819270	39819970	Th17_25565	ocr2openGene	SLE
immune	Th17	rs35954981	chr12	9733365	rs10492165	ENSG00000184293	ENST00000540988	CLECL1	9732940	9733459	Th17_13327	openGene2openGene	T1D
immune	Th17	rs2017445	chr12	56041628	rs705704	ENSG00000197728	ENST00000646449	RPS26	56041404	56042441	Th17_14508	openGene2openGene	VIT
immune	Th17	rs2304206	chr19	49677009	rs975484	ENSG00000126456	ENST00000309877	IRF3	49676360	49677400	Th17_30717	openGene2openGene	VIT
immune	Th17	rs9355260	chr6	159107100	rs7748054	ENSG00000164691	ENST00000642909	TAGAP	159106713	159107270	Th17_56184	openGene2openGene	MS
immune	Th17	rs12232003	chr12	53180847	rs59218377	ENSG00000094914	ENST00000548880	AAAS	53180030	53181362	Th17_14358	openGene2openGene	T1D
immune	Th17	rs2017445	chr12	56041720	rs705705	ENSG00000197728	ENST00000552361	RPS26	56041404	56042441	Th17_14508	openGene2openGene	VIT
immune	Th17	rs444210	chr6	166957483	rs2149083	ENSG00000265828	ENST00000582614	MIR3939	166956080	166957568	Th17_56366	openGene2openGene	CRO
immune	Th17	rs12232003	chr12	53180847	rs59218377	ENSG00000094914	ENST00000549821	AAAS	53180030	53181362	Th17_14358	openGene2openGene	T1D
immune	Th17	rs1534154	chr3	119600974	rs2049501	ENSG00000121594	ENST00000383669	CD80	119600602	119601198	Th17_42898	openGene2openGene	SLE
immune	Th17	rs11624293	chr14	88006251	rs8005161	ENSG00000259998	ENST00000563140	ENSG00000259998	88006034	88006861	Th17_19703	openGene2openGene	AS
immune	Th17	rs10790268	chr11	118790689	rs57494551	ENSG00000196655	ENST00000533058	TRAPPC4	118790442	118792331	Th17_12438	openGene2openGene	RA
immune	Th17	rs917997	chr2	102418584	rs1420106	ENSG00000115602	ENST00000311734	IL1RL1	102418367	102418750	Th17_33423	openGene2openGene	CEL
immune	Th17	rs2017445	chr12	56041720	rs705705	ENSG00000135482	ENST00000546903	ZC3H10	56041404	56042441	Th17_14508	openGene2openGene	VIT
immune	Th17	rs10883723	chr10	102503918	rs3818470	ENSG00000171206	ENST00000643376	TRIM8	102503676	102504196	Th17_8804	openGene2openGene	ALG
immune	Th17	rs2066819	chr12	56334216	rs2371494	ENSG00000170581	ENST00000651915	STAT2	56333340	56334472	Th17_14532	openGene2openGene	PSO
immune	Th17	rs9611565	chr22	41381554	rs9607799	ENSG00000100403	ENST00000486331	ZC3H7B	41381079	41382538	Th17_39990	openGene2openGene	VIT
immune	Th17	rs1701704	chr12	56041628	rs705704	ENSG00000185664	ENST00000547137	PMEL	56041404	56042441	Th17_14508	openGene2openGene	T1D
immune	Th17	rs17371986	chr1	160429052	rs11265393	ENSG00000162736	ENST00000437169	NCSTN	160428711	160429516	Th17_3767	ocr2openGene	MS
immune	Th17	rs11714843	chr3	119498465	rs2280670	ENSG00000121594	ENST00000383669	CD80	119498088	119498981	Th17_42892	openGene2openGene	JIA
immune	Th17	rs2790159	chr10	58269403	rs1416763	ENSG00000108064	ENST00000395377	TFAM	58268857	58269508	Th17_7564	openGene2openGene	CRO
immune	Th17	rs13153019	chr5	177357511	rs4075958	ENSG00000213347	ENST00000513169	MXD3	177357203	177358530	Th17_51742	openGene2openGene	ALG
immune	Th17	rs4252665	chr17	39819408	rs34053394	ENSG00000161405	ENST00000377952	IKZF3	39819270	39819970	Th17_25565	ocr2openGene	SLE
immune	Th17	rs10760123	chr9	120928679	rs3761849	ENSG00000119403	ENST00000478371	PHF19	120928596	120929408	Th17_65203	openGene2openGene	ALG
immune	Th17	rs2304206	chr19	49665670	rs2304205	ENSG00000104870	ENST00000593431	FCGRT	49665277	49666244	Th17_30716	openGene2openGene	VIT
immune	Th17	rs60920700	chr3	119559610	rs41271391	ENSG00000144843	ENST00000481816	ADPRH	119559452	119560000	Th17_42894	openGene2openGene	VIT
immune	Th17	rs663743	chr11	64285685	rs887314	ENSG00000173486	ENST00000541388	FKBP2	64284405	64286236	Th17_11027	openGene2openGene	T1D
immune	Th17	rs1249910	chr3	112671125	rs60397548	ENSG00000163606	ENST00000440122	CD200R1	112670867	112671204	Th17_42757	ocr2openGene	ECZ
immune	Th17	rs2304206	chr19	49665763	rs2304204	ENSG00000142534	ENST00000599561	RPS11	49665277	49666244	Th17_30716	openGene2openGene	VIT
immune	Th17	rs5743618	chr4	38804579	rs5743560	ENSG00000207944	ENST00000385209	MIR574	38804008	38805219	Th17_45622	openGene2openGene	ALG
immune	Th17	rs3004212	chr10	43129385	rs2435355	ENSG00000243660	ENST00000490208	ZNF487	43129087	43129850	Th17_7324	ocr2openGene	MS
immune	Th17	rs1800693	chr12	6341779	rs767455	ENSG00000111640	ENST00000474249	GAPDH	6341579	6342263	Th17_13170	openGene2openGene	MS
immune	Th17	rs773125	chr12	56042145	rs1131017	ENSG00000139531	ENST00000356124	SUOX	56041404	56042441	Th17_14508	openGene2openGene	RA
immune	Th17	rs28449958	chr16	28822933	rs201131521	ENSG00000169682	ENST00000568900	SPNS1	28822496	28824648	Th17_23174	openGene2openGene	IBD
immune	Th17	rs5758343	chr22	41381554	rs9607799	ENSG00000100412	ENST00000678600	ACO2	41381079	41382538	Th17_39990	openGene2openGene	ALG
immune	Th17	rs4690229	chr4	973657	rs13137144	ENSG00000178950	ENST00000628912	GAK	972884	974133	Th17_44943	openGene2openGene	SLE
immune	Th17	rs7997823	chr13	99383018	rs9557205	ENSG00000125245	ENST00000397470	GPR18	99382440	99383216	Th17_17875	ocr2openGene	CRO
immune	Th17	rs33993564	chr5	150846701	rs61270113	ENSG00000132912	ENST00000521448	DCTN4	150846304	150847551	Th17_51150	openGene2openGene	IBD
immune	Th17	rs663743	chr11	64285685	rs887314	ENSG00000110011	ENST00000542376	DNAJC4	64284405	64286236	Th17_11027	openGene2openGene	T1D
immune	Th17	rs663743	chr11	64284975	rs2510066	ENSG00000110011	ENST00000542376	DNAJC4	64284405	64286236	Th17_11027	openGene2openGene	T1D
immune	Th17	rs8042861	chr15	90388131	rs2589940	ENSG00000184508	ENST00000438890	HDDC3	90387752	90388868	Th17_22167	openGene2openGene	MS
immune	Th17	rs28449958	chr16	28880144	rs8055138	ENSG00000177548	ENST00000561803	RABEP2	28879617	28880489	Th17_23178	openGene2openGene	IBD
immune	Th17	rs663743	chr11	64284975	rs2510066	ENSG00000149743	ENST00000539436	TRPT1	64284405	64286236	Th17_11027	openGene2openGene	T1D
immune	Th17	rs663743	chr11	64285685	rs887314	ENSG00000149743	ENST00000317459	TRPT1	64284405	64286236	Th17_11027	openGene2openGene	T1D
immune	Th17	rs56750287	chr17	39868373	rs11557466	ENSG00000131748	ENST00000578232	STARD3	39866996	39868375	Th17_25567	openGene2openGene	T1D
immune	Th17	rs1701704	chr12	56041628	rs705704	ENSG00000123374	ENST00000440311	CDK2	56041404	56042441	Th17_14508	openGene2openGene	T1D
immune	Th17	rs663743	chr11	64285685	rs887314	ENSG00000149782	ENST00000540288	PLCB3	64284405	64286236	Th17_11027	openGene2openGene	T1D
immune	Th17	rs10883723	chr10	102502871	rs2296590	ENSG00000138107	ENST00000636707	ACTR1A	102501929	102503087	Th17_8803	openGene2openGene	ALG
immune	Th17	rs1453560	chr17	39819603	rs112743130	ENSG00000161405	ENST00000439167	IKZF3	39819270	39819970	Th17_25565	ocr2openGene	SLE
immune	Th17	rs9611565	chr22	41381237	rs2234052	ENSG00000100412	ENST00000679311	ACO2	41381079	41382538	Th17_39990	openGene2openGene	VIT
immune	Th17	rs9611565	chr22	41381879	rs2234058	ENSG00000100412	ENST00000679311	ACO2	41381079	41382538	Th17_39990	openGene2openGene	VIT
immune	Th17	rs7665090	chr4	102630752	rs7665854	ENSG00000138821	ENST00000502903	SLC39A8	102630656	102631152	Th17_46723	ocr2openGene	MS
immune	Th17	rs2816316	chr1	192575665	rs2984920	ENSG00000116747	ENST00000506303	RO60	192575299	192576086	Th17_4495	openGene2openGene	CEL
immune	Th17	rs13098911	chr3	46205462	rs13096307	ENSG00000183625	ENST00000484025	CCR3	46205165	46205584	Th17_41522	ocr2openGene	CEL
immune	Th17	rs13098911	chr3	46205462	rs13096307	ENSG00000183625	ENST00000457243	CCR3	46205165	46205584	Th17_41522	ocr2openGene	CEL
immune	Th17	rs2017445	chr12	56041720	rs705705	ENSG00000185664	ENST00000552882	PMEL	56041404	56042441	Th17_14508	openGene2openGene	VIT
immune	Th17	rs12421615	chr11	64284975	rs2510066	ENSG00000149782	ENST00000325234	PLCB3	64284405	64286236	Th17_11027	openGene2openGene	VIT
immune	Th17	rs3197999	chr3	48685869	rs6792510	ENSG00000178035	ENST00000677593	IMPDH2	48685479	48686425	Th17_41634	openGene2openGene	IBD
immune	Th17	rs2017445	chr12	56041628	rs705704	ENSG00000065357	ENST00000547324	DGKA	56041404	56042441	Th17_14508	openGene2openGene	VIT
immune	Th17	rs663743	chr11	64284975	rs2510066	ENSG00000149761	ENST00000543501	NUDT22	64284405	64286236	Th17_11027	openGene2openGene	T1D
immune	Th17	rs27293	chr5	96957449	rs4360063	ENSG00000247121	ENST00000660209	ENSG00000247121	96957374	96958203	Th17_49911	openGene2openGene	JIA
immune	Th17	rs8042861	chr15	90388225	rs2589941	ENSG00000196391	ENST00000379090	ZNF774	90387752	90388868	Th17_22167	openGene2openGene	MS
immune	Th17	rs2283792	chr22	21867813	rs9610505	ENSG00000207751	ENST00000498589	ENSG00000207751	21867053	21868315	Th17_39303	openGene2openGene	MS
immune	Th17	rs36014129	chr6	26021644	rs41266779	ENSG00000275126	ENST00000618305	H4C13	26020258	26022063	Th17_52658	openGene2openGene	SLE
immune	Th17	rs13018977	chr2	241316415	rs13006939	ENSG00000168385	ENST00000428282	SEPTIN2	241314929	241316455	Th17_36756	openGene2openGene	T1D
immune	Th17	rs663743	chr11	64285685	rs887314	ENSG00000149761	ENST00000543501	NUDT22	64284405	64286236	Th17_11027	openGene2openGene	T1D
immune	Th17	rs59716545	chr17	39864166	rs1453559	ENSG00000141741	ENST00000469568	MIEN1	39864069	39864474	Th17_25566	openGene2openGene	RA
immune	Th17	rs2017445	chr12	56041720	rs705705	ENSG00000185664	ENST00000548689	PMEL	56041404	56042441	Th17_14508	openGene2openGene	VIT
immune	Th17	rs663743	chr11	64340005	rs479777	ENSG00000173457	ENST00000392210	PPP1R14B	64339993	64340948	Th17_11033	openGene2openGene	T1D
immune	Th17	rs12946510	chr17	39813896	rs9909593	ENSG00000161405	ENST00000346872	IKZF3	39813387	39814192	Th17_25563	ocr2openGene	MS
immune	Th17	rs2066819	chr12	56333921	rs80317430	ENSG00000110944	ENST00000228534	IL23A	56333340	56334472	Th17_14532	openGene2openGene	PSO
immune	Th17	rs5758343	chr22	41381879	rs2234058	ENSG00000100412	ENST00000216254	ACO2	41381079	41382538	Th17_39990	openGene2openGene	ALG
immune	Th17	rs12128789	chr1	212699732	rs2202683	ENSG00000117697	ENST00000366976	NSL1	212698935	212700846	Th17_5235	openGene2openGene	T1D
immune	Th17	rs182429	chr6	159044945	rs1738074	ENSG00000224478	ENST00000653957	ENSG00000224478	159044787	159045473	Th17_56177	openGene2openGene	T1D
immune	Th17	rs12421615	chr11	64284975	rs2510066	ENSG00000173264	ENST00000538032	GPR137	64284405	64286236	Th17_11027	openGene2openGene	VIT
immune	Th17	rs2017445	chr12	56041628	rs705704	ENSG00000185664	ENST00000548493	PMEL	56041404	56042441	Th17_14508	openGene2openGene	VIT
immune	Th17	rs2066819	chr12	56334353	rs79824801	ENSG00000062485	ENST00000550734	CS	56333340	56334472	Th17_14532	openGene2openGene	PSO
immune	Th17	rs34841270	chr8	128555269	rs57593539	ENSG00000249859	ENST00000666223	PVT1	128554834	128555464	Th17_62692	ocr2openGene	CRO
immune	Th17	rs13153019	chr5	177357511	rs4075958	ENSG00000169230	ENST00000511309	PRELID1	177357203	177358530	Th17_51742	openGene2openGene	ALG
immune	Th17	rs2066819	chr12	56333921	rs80317430	ENSG00000062485	ENST00000551430	CS	56333340	56334472	Th17_14532	openGene2openGene	PSO
immune	Th17	rs10790268	chr11	118790689	rs57494551	ENSG00000137700	ENST00000525102	SLC37A4	118790442	118792331	Th17_12438	openGene2openGene	RA
immune	Th17	rs1701704	chr12	56041628	rs705704	ENSG00000139641	ENST00000394048	ESYT1	56041404	56042441	Th17_14508	openGene2openGene	T1D
immune	Th17	rs2247314	chr6	166956723	rs2247315	ENSG00000227598	ENST00000444102	ENSG00000227598	166956080	166957568	Th17_56366	openGene2openGene	VIT
immune	Th17	rs7187776	chr16	28863226	rs62037367	ENSG00000168488	ENST00000561539	ATXN2L	28863156	28864225	Th17_23176	openGene2openGene	T1D
immune	Th17	rs1036207	chr5	142145415	rs249642	ENSG00000113552	ENST00000508177	GNPDA1	142145202	142145701	Th17_50885	ocr2openGene	MS
immune	Th17	rs33993564	chr5	150846690	rs33993564	ENSG00000132912	ENST00000519313	DCTN4	150846304	150847551	Th17_51150	openGene2openGene	IBD
immune	Th17	rs33993564	chr5	150846668	rs34156253	ENSG00000254333	ENST00000519040	NDST1-AS1	150846304	150847551	Th17_51150	openGene2openGene	IBD
immune	Th17	rs150254607	chr4	122507983	rs79212788	ENSG00000109471	ENST00000226730	IL2	122507955	122508589	Th17_47129	ocr2openGene	ALG
immune	Th17	rs7679	chr20	45934368	rs1057208	ENSG00000101473	ENST00000457981	ACOT8	45934195	45935638	Th17_37817	openGene2openGene	SLE
immune	Th17	rs7665090	chr4	102630661	rs7665659	ENSG00000248161	ENST00000505709	ENSG00000248161	102630656	102631152	Th17_46723	ocr2openGene	MS
immune	Th17	rs2304206	chr19	49677009	rs975484	ENSG00000126456	ENST00000597369	IRF3	49676360	49677400	Th17_30717	openGene2openGene	VIT
immune	Th17	rs2066819	chr12	56334353	rs79824801	ENSG00000257303	ENST00000549860	CNPY2-AS1	56333340	56334472	Th17_14532	openGene2openGene	PSO
immune	Th17	rs35469349	chr6	127972849	rs61131945	ENSG00000172673	ENST00000630369	THEMIS	127972785	127973136	Th17_55025	ocr2openGene	ALG
immune	Th17	rs7665090	chr4	102630911	rs7690700	ENSG00000248161	ENST00000505709	ENSG00000248161	102630656	102631152	Th17_46723	ocr2openGene	MS
immune	Th17	rs34841270	chr8	128555046	rs6651253	ENSG00000249859	ENST00000689722	PVT1	128554834	128555464	Th17_62692	ocr2openGene	CRO
immune	Th17	rs10876864	chr12	56042145	rs1131017	ENSG00000139613	ENST00000547356	SMARCC2	56041404	56042441	Th17_14508	openGene2openGene	ALG
immune	Th17	rs73178598	chr3	18725876	rs4257569	ENSG00000182568	ENST00000493952	SATB1	18725544	18726142	Th17_40843	ocr2openGene	CRO
immune	Th17	rs773125	chr12	56042145	rs1131017	ENSG00000229117	ENST00000546654	RPL41	56041404	56042441	Th17_14508	openGene2openGene	RA
immune	Th17	rs73178598	chr3	18725564	rs34599998	ENSG00000182568	ENST00000493952	SATB1	18725544	18726142	Th17_40843	ocr2openGene	CRO
immune	Th17	rs7665090	chr4	102631096	rs13112557	ENSG00000248161	ENST00000506972	ENSG00000248161	102630656	102631152	Th17_46723	ocr2openGene	MS
immune	Th17	rs28449958	chr16	28822933	rs201131521	ENSG00000178188	ENST00000545570	SH2B1	28822496	28824648	Th17_23174	openGene2openGene	IBD
immune	Th17	rs3091307	chr5	132656189	rs115008099	ENSG00000223442	ENST00000457489	TH2LCRR	132656080	132656820	Th17_50558	openGene2openGene	ALG
immune	Th17	rs231725	chr2	203909720	rs3116518	ENSG00000163599	ENST00000696049	CTLA4	203909158	203909971	Th17_35700	ocr2openGene	T1D
immune	Th17	rs6651252	chr8	128555046	rs6651253	ENSG00000249859	ENST00000689722	PVT1	128554834	128555464	Th17_62692	ocr2openGene	SLE
immune	Th17	rs2304206	chr19	49677009	rs975484	ENSG00000126456	ENST00000442265	IRF3	49676360	49677400	Th17_30717	openGene2openGene	VIT
immune	Th17	rs12421615	chr11	64285685	rs887314	ENSG00000173264	ENST00000536282	GPR137	64284405	64286236	Th17_11027	openGene2openGene	VIT
immune	Th17	rs12232003	chr12	53180847	rs59218377	ENSG00000094914	ENST00000549450	AAAS	53180030	53181362	Th17_14358	openGene2openGene	T1D
immune	Th17	rs28449958	chr16	28822933	rs201131521	ENSG00000178188	ENST00000395532	SH2B1	28822496	28824648	Th17_23174	openGene2openGene	IBD
immune	Th17	rs7665090	chr4	102630752	rs7665854	ENSG00000248161	ENST00000506972	ENSG00000248161	102630656	102631152	Th17_46723	ocr2openGene	MS
immune	Th17	rs5758343	chr22	41381879	rs2234058	ENSG00000100412	ENST00000679264	ACO2	41381079	41382538	Th17_39990	openGene2openGene	ALG
immune	Th17	rs78037977	chr1	172746562	rs78037977	ENSG00000117586	ENST00000488053	TNFSF4	172746179	172746701	Th17_4126	ocr2openGene	VIT
immune	Th17	rs2066819	chr12	56267121	rs60542959	ENSG00000139613	ENST00000550150	SMARCC2	56266617	56267546	Th17_14528	openGene2openGene	PSO
immune	Th17	rs2790159	chr10	58282816	rs2790189	ENSG00000122873	ENST00000464703	CISD1	58282377	58283132	Th17_7565	ocr2openGene	CRO
immune	Th17	rs6435203	chr2	203740764	rs4673260	ENSG00000178562	ENST00000324106	CD28	203740681	203741865	Th17_35673	ocr2openGene	MS
immune	Th17	rs59716545	chr17	39868373	rs11557466	ENSG00000172057	ENST00000394169	ORMDL3	39866996	39868375	Th17_25567	openGene2openGene	RA
immune	Th17	rs63406760	chr12	123364549	rs7485502	ENSG00000111325	ENST00000545317	OGFOD2	123364340	123365969	Th17_16223	openGene2openGene	ALG
immune	Th17	rs7132277	chr12	123364549	rs7485502	ENSG00000111325	ENST00000536615	OGFOD2	123364340	123365969	Th17_16223	openGene2openGene	MS
immune	Th17	rs17371986	chr1	160429052	rs11265393	ENSG00000162736	ENST00000438008	NCSTN	160428711	160429516	Th17_3767	ocr2openGene	MS
immune	Th17	rs1701704	chr12	56041628	rs705704	ENSG00000185664	ENST00000549418	PMEL	56041404	56042441	Th17_14508	openGene2openGene	T1D
immune	Th17	rs1701704	chr12	56041628	rs705704	ENSG00000185664	ENST00000546543	PMEL	56041404	56042441	Th17_14508	openGene2openGene	T1D
immune	Th17	rs61759532	chr17	7337072	rs61759532	ENSG00000132522	ENST00000572707	GPS2	7336310	7337297	Th17_24774	openGene2openGene	T1D
immune	Th17	rs231725	chr2	203909720	rs3116518	ENSG00000178562	ENST00000458610	CD28	203909158	203909971	Th17_35700	ocr2openGene	VIT
immune	Th17	rs7552167	chr1	24187123	rs78312791	ENSG00000001461	ENST00000475663	NIPAL3	24187015	24187716	Th17_731	openGene2openGene	PSO
immune	Th17	rs10985070	chr9	120876986	rs73541868	ENSG00000119403	ENST00000474402	PHF19	120875868	120877873	Th17_65191	openGene2openGene	RA
immune	Th17	rs231725	chr2	203909720	rs3116518	ENSG00000163599	ENST00000295854	CTLA4	203909158	203909971	Th17_35700	ocr2openGene	VIT
immune	Th17	rs5758343	chr22	41381554	rs9607799	ENSG00000100403	ENST00000352645	ZC3H7B	41381079	41382538	Th17_39990	openGene2openGene	ALG
immune	Th17	rs10760123	chr9	120928863	rs7028641	ENSG00000119403	ENST00000464712	PHF19	120928596	120929408	Th17_65203	openGene2openGene	ALG
immune	Th17	rs149850873	chr18	12775924	rs141207893	ENSG00000175354	ENST00000645191	PTPN2	12775554	12776402	Th17_27444	openGene2openGene	JIA
immune	Th17	rs63406760	chr12	123233754	rs1727332	ENSG00000051825	ENST00000369865	MPHOSPH9	123232754	123233948	Th17_16221	openGene2openGene	ALG
immune	Th17	rs34835	chr16	28554346	rs7191618	ENSG00000188603	ENST00000568443	CLN3	28553742	28554590	Th17_23171	openGene2openGene	T1D
immune	Th17	rs1800693	chr12	6341779	rs767455	ENSG00000111640	ENST00000396858	GAPDH	6341579	6342263	Th17_13170	openGene2openGene	MS
immune	Th17	rs61759532	chr17	7337072	rs61759532	ENSG00000215041	ENST00000571508	NEURL4	7336310	7337297	Th17_24774	openGene2openGene	T1D
immune	Th17	rs2256814	chr20	63740688	rs1741708	ENSG00000101150	ENST00000348257	TPD52L2	63739307	63740727	Th17_38348	openGene2openGene	MS
immune	Th17	rs9611565	chr22	41381879	rs2234058	ENSG00000100410	ENST00000216252	PHF5A	41381079	41382538	Th17_39990	openGene2openGene	VIT
immune	Th17	rs7997823	chr13	99383018	rs9557205	ENSG00000125245	ENST00000397473	GPR18	99382440	99383216	Th17_17875	ocr2openGene	CRO
immune	Th17	rs2017445	chr12	56041628	rs705704	ENSG00000258345	ENST00000550840	ENSG00000258345	56041404	56042441	Th17_14508	openGene2openGene	VIT
immune	Th17	rs12727642	chr1	7962137	rs3766606	ENSG00000116288	ENST00000377493	PARK7	7961086	7962230	Th17_231	openGene2openGene	CEL
immune	Th17	rs149850873	chr18	12775924	rs141207893	ENSG00000175354	ENST00000327283	PTPN2	12775554	12776402	Th17_27444	openGene2openGene	JIA
immune	Th17	rs60131261	chr6	30061023	rs9295829	ENSG00000204619	ENST00000376769	PPP1R11	30060684	30061954	Th17_52861	openGene2openGene	VIT
immune	Th17	rs13205210	chr6	34887971	rs1051115	ENSG00000124678	ENST00000503908	TCP11	34887684	34888498	Th17_53135	openGene2openGene	SLE
immune	Th17	rs2017445	chr12	56041720	rs705705	ENSG00000170473	ENST00000557259	PYM1	56041404	56042441	Th17_14508	openGene2openGene	VIT
immune	Th17	rs2196171	chr2	197805147	rs770658	ENSG00000236653	ENST00000456248	LINC01923	197804317	197805455	Th17_35504	openGene2openGene	SLE
immune	Th17	rs60920700	chr3	119559610	rs41271391	ENSG00000272967	ENST00000609385	ENSG00000272967	119559452	119560000	Th17_42894	openGene2openGene	VIT
immune	Th17	rs5758343	chr22	41381311	rs2234053	ENSG00000100412	ENST00000677516	ACO2	41381079	41382538	Th17_39990	openGene2openGene	ALG
immune	Th17	rs28449958	chr16	28880144	rs8055138	ENSG00000261067	ENST00000569969	ENSG00000261067	28879617	28880489	Th17_23178	openGene2openGene	IBD
immune	Th17	rs28449958	chr16	28822933	rs201131521	ENSG00000261067	ENST00000569969	ENSG00000261067	28822496	28824648	Th17_23174	openGene2openGene	IBD
immune	Th17	rs34835	chr16	28554346	rs7191618	ENSG00000188603	ENST00000566083	CLN3	28553742	28554590	Th17_23171	openGene2openGene	T1D
immune	Th17	rs3197999	chr3	50292395	rs1076872	ENSG00000114353	ENST00000313601	GNAI2	50291967	50292801	Th17_41704	openGene2openGene	IBD
immune	Th17	rs6752107	chr2	233273202	rs2289474	ENSG00000085978	ENST00000347464	ATG16L1	233273127	233273488	Th17_36523	openGene2openGene	CRO
immune	Th17	rs61759532	chr17	7337072	rs61759532	ENSG00000174327	ENST00000308027	SLC16A13	7336310	7337297	Th17_24774	openGene2openGene	T1D
immune	Th17	rs5758343	chr22	41381237	rs2234052	ENSG00000100412	ENST00000676959	ACO2	41381079	41382538	Th17_39990	openGene2openGene	ALG
immune	Th17	rs13010713	chr2	181197557	rs4666717	ENSG00000115232	ENST00000484404	ITGA4	181197056	181197800	Th17_35103	ocr2openGene	CEL
immune	Th17	rs8079075	chr17	39868045	rs112880843	ENSG00000131748	ENST00000579479	STARD3	39866996	39868375	Th17_25567	openGene2openGene	SLE
immune	Th17	rs1453560	chr17	39868045	rs112880843	ENSG00000161395	ENST00000584620	PGAP3	39866996	39868375	Th17_25567	openGene2openGene	SLE
immune	Th17	rs2816316	chr1	192575969	rs7535818	ENSG00000116747	ENST00000460715	RO60	192575299	192576086	Th17_4495	openGene2openGene	CEL
immune	Th17	rs4795397	chr17	39867492	rs4795397	ENSG00000161395	ENST00000300658	PGAP3	39866996	39868375	Th17_25567	openGene2openGene	IBD
immune	Th17	rs1701704	chr12	56041628	rs705704	ENSG00000092841	ENST00000549392	MYL6	56041404	56042441	Th17_14508	openGene2openGene	T1D
immune	Th17	rs522127	chr3	160006116	rs4679867	ENSG00000113810	ENST00000487747	SMC4	160006081	160006845	Th17_43945	ocr2openGene	MS
immune	Th17	rs36016881	chr1	7962137	rs3766606	ENSG00000116288	ENST00000377493	PARK7	7961086	7962230	Th17_231	openGene2openGene	IBD
immune	Th17	rs10883723	chr10	102503918	rs3818470	ENSG00000077150	ENST00000661543	NFKB2	102503676	102504196	Th17_8804	openGene2openGene	ALG
immune	Th17	rs522127	chr3	160028076	rs485499	ENSG00000113810	ENST00000487747	SMC4	160027327	160028262	Th17_43947	ocr2openGene	MS
immune	Th17	rs2017445	chr12	56041628	rs705704	ENSG00000185664	ENST00000549418	PMEL	56041404	56042441	Th17_14508	openGene2openGene	VIT
immune	Th17	rs2256814	chr20	63739379	rs6122159	ENSG00000101246	ENST00000609537	ARFRP1	63739307	63740727	Th17_38348	openGene2openGene	MS
immune	Th17	rs2066819	chr12	56299736	rs41423244	ENSG00000135473	ENST00000549964	PAN2	56299441	56300649	Th17_14530	openGene2openGene	PSO
immune	Th17	rs36014129	chr6	26044636	rs35506517	ENSG00000158373	ENST00000377777	H2BC5	26044425	26044653	Th17_52663	openGene2openGene	SLE
immune	Th17	rs3197999	chr3	50292395	rs1076872	ENSG00000068001	ENST00000424190	HYAL2	50291967	50292801	Th17_41704	openGene2openGene	IBD
immune	Th17	rs63406760	chr12	122966218	rs4148856	ENSG00000111325	ENST00000536150	OGFOD2	122966108	122966883	Th17_16208	openGene2openGene	ALG
immune	Th17	rs12128789	chr1	212699510	rs73079851	ENSG00000117697	ENST00000487995	NSL1	212698935	212700846	Th17_5235	openGene2openGene	T1D
immune	Th17	rs12128789	chr1	212700089	rs2221593	ENSG00000117697	ENST00000366976	NSL1	212698935	212700846	Th17_5235	openGene2openGene	T1D
immune	Th17	rs2233424	chr6	44265183	rs2233434	ENSG00000096384	ENST00000371646	HSP90AB1	44264904	44265883	Th17_53504	openGene2openGene	RA
immune	Th17	rs2017445	chr12	56041720	rs705705	ENSG00000185664	ENST00000548493	PMEL	56041404	56042441	Th17_14508	openGene2openGene	VIT
immune	Th17	rs3197999	chr3	49358927	rs3811699	ENSG00000067560	ENST00000422781	RHOA	49357517	49359087	Th17_41660	openGene2openGene	IBD
immune	Th17	rs2066819	chr12	56300477	rs2695789	ENSG00000110944	ENST00000622119	IL23A	56299441	56300649	Th17_14530	openGene2openGene	PSO
immune	Th17	rs5758343	chr22	41381554	rs9607799	ENSG00000100412	ENST00000216254	ACO2	41381079	41382538	Th17_39990	openGene2openGene	ALG
immune	Th17	rs3197999	chr3	49358927	rs3811699	ENSG00000067560	ENST00000445425	RHOA	49357517	49359087	Th17_41660	openGene2openGene	IBD
immune	Th17	rs2066819	chr12	56360038	rs2066818	ENSG00000110944	ENST00000619177	IL23A	56359847	56360698	Th17_14534	openGene2openGene	PSO
immune	Th17	rs663743	chr11	64340005	rs479777	ENSG00000173457	ENST00000309318	PPP1R14B	64339993	64340948	Th17_11033	openGene2openGene	T1D
immune	Th17	rs243332	chr16	11255821	rs243332	ENSG00000182108	ENST00000469379	DEXI	11254859	11256688	Th17_22802	openGene2openGene	CRO
immune	Th17	rs60920700	chr3	119559846	rs41271393	ENSG00000113845	ENST00000494664	TIMMDC1	119559452	119560000	Th17_42894	openGene2openGene	VIT
immune	Th17	rs10663129	chr3	141576208	rs11714208	ENSG00000114125	ENST00000498828	RNF7	141576200	141576511	Th17_43471	openGene2openGene	ALG
immune	Th17	rs7187776	chr16	28864161	rs7193733	ENSG00000168488	ENST00000562867	ATXN2L	28863156	28864225	Th17_23176	openGene2openGene	T1D
immune	Th17	rs7187776	chr16	28864161	rs7193733	ENSG00000168488	ENST00000570200	ATXN2L	28863156	28864225	Th17_23176	openGene2openGene	T1D
immune	Th17	rs17371986	chr1	160429052	rs11265393	ENSG00000066294	ENST00000368048	CD84	160428711	160429516	Th17_3767	ocr2openGene	MS
immune	Th17	rs17371986	chr1	160429052	rs11265393	ENSG00000066294	ENST00000360056	CD84	160428711	160429516	Th17_3767	ocr2openGene	MS
immune	Th17	rs12421615	chr11	64284975	rs2510066	ENSG00000149743	ENST00000537907	TRPT1	64284405	64286236	Th17_11027	openGene2openGene	VIT
immune	Th17	rs12421615	chr11	64285685	rs887314	ENSG00000149743	ENST00000539595	TRPT1	64284405	64286236	Th17_11027	openGene2openGene	VIT
immune	Th17	rs28449958	chr16	28863226	rs62037367	ENSG00000168488	ENST00000561539	ATXN2L	28863156	28864225	Th17_23176	openGene2openGene	IBD
immune	Th17	rs56750287	chr17	39813896	rs9909593	ENSG00000161405	ENST00000377952	IKZF3	39813387	39814192	Th17_25563	ocr2openGene	T1D
immune	Th17	rs10876864	chr12	56042145	rs1131017	ENSG00000139531	ENST00000547586	SUOX	56041404	56042441	Th17_14508	openGene2openGene	ALG
immune	Th17	rs5758343	chr22	41381554	rs9607799	ENSG00000100412	ENST00000678819	ACO2	41381079	41382538	Th17_39990	openGene2openGene	ALG
immune	Th17	rs28449958	chr16	28880144	rs8055138	ENSG00000178188	ENST00000563674	SH2B1	28879617	28880489	Th17_23178	openGene2openGene	IBD
immune	Th17	rs61759532	chr17	7337072	rs61759532	ENSG00000187838	ENST00000576362	PLSCR3	7336310	7337297	Th17_24774	openGene2openGene	T1D
immune	Th17	rs34841270	chr8	128557125	rs1561924	ENSG00000249859	ENST00000692433	PVT1	128556568	128557175	Th17_62693	ocr2openGene	CRO
immune	Th17	rs61759532	chr17	7337072	rs61759532	ENSG00000161960	ENST00000582169	EIF4A1	7336310	7337297	Th17_24774	openGene2openGene	T1D
immune	Th17	rs28449958	chr16	28824361	rs138159013	ENSG00000177548	ENST00000562590	RABEP2	28822496	28824648	Th17_23174	openGene2openGene	IBD
immune	Th17	rs28449958	chr16	28822933	rs201131521	ENSG00000178952	ENST00000561644	TUFM	28822496	28824648	Th17_23174	openGene2openGene	IBD
immune	Th17	rs8192917	chr14	24634208	rs2273844	ENSG00000100450	ENST00000557220	GZMH	24633959	24634782	Th17_18404	openGene2openGene	VIT
immune	Th17	rs7187776	chr16	28880144	rs8055138	ENSG00000213658	ENST00000564277	LAT	28879617	28880489	Th17_23178	openGene2openGene	T1D
immune	Th17	rs34841270	chr8	128557126	rs77239361	ENSG00000249859	ENST00000685606	PVT1	128556568	128557175	Th17_62693	ocr2openGene	CRO
immune	Th17	rs10663129	chr3	141576208	rs11714208	ENSG00000114125	ENST00000393000	RNF7	141576200	141576511	Th17_43471	openGene2openGene	ALG
immune	Th17	rs6651252	chr8	128555269	rs57593539	ENSG00000249859	ENST00000689722	PVT1	128554834	128555464	Th17_62692	ocr2openGene	SLE
immune	Th17	rs7665090	chr4	102630911	rs7690700	ENSG00000248161	ENST00000506972	ENSG00000248161	102630656	102631152	Th17_46723	ocr2openGene	MS
immune	Th17	rs10876864	chr12	56042145	rs1131017	ENSG00000139613	ENST00000550519	SMARCC2	56041404	56042441	Th17_14508	openGene2openGene	ALG
immune	Th17	rs34841270	chr8	128557125	rs1561924	ENSG00000249859	ENST00000685606	PVT1	128556568	128557175	Th17_62693	ocr2openGene	CRO
immune	Th17	rs6651252	chr8	128555046	rs6651253	ENSG00000249859	ENST00000685634	PVT1	128554834	128555464	Th17_62692	ocr2openGene	SLE
immune	Th17	rs9355260	chr6	159107222	rs7772013	ENSG00000164691	ENST00000338313	TAGAP	159106713	159107270	Th17_56184	openGene2openGene	MS
immune	Th17	rs2304206	chr19	49677009	rs975484	ENSG00000126456	ENST00000599144	IRF3	49676360	49677400	Th17_30717	openGene2openGene	VIT
immune	Th17	rs6435203	chr2	203740732	rs4675365	ENSG00000178562	ENST00000458610	CD28	203740681	203741865	Th17_35673	ocr2openGene	MS
immune	Th17	rs231779	chr2	203867991	rs231775	ENSG00000163600	ENST00000435193	ICOS	203867617	203868056	Th17_35691	openGene2openGene	GD
immune	Th17	rs917997	chr2	102418584	rs1420106	ENSG00000115590	ENST00000457817	IL1R2	102418367	102418750	Th17_33423	openGene2openGene	CEL
immune	Th17	rs59716545	chr17	39864166	rs1453559	ENSG00000172057	ENST00000394169	ORMDL3	39864069	39864474	Th17_25566	openGene2openGene	RA
immune	Th17	rs3197999	chr3	50292395	rs1076872	ENSG00000186792	ENST00000450982	HYAL3	50291967	50292801	Th17_41704	openGene2openGene	IBD
immune	Th17	rs4728142	chr7	128940626	rs3807306	ENSG00000128604	ENST00000488569	IRF5	128940522	128940823	Th17_59129	openGene2openGene	UC
immune	Th17	rs12128789	chr1	212699732	rs2202683	ENSG00000203705	ENST00000531963	TATDN3	212698935	212700846	Th17_5235	openGene2openGene	T1D
immune	Th17	rs2304206	chr19	49677009	rs975484	ENSG00000126456	ENST00000600453	IRF3	49676360	49677400	Th17_30717	openGene2openGene	VIT
immune	Th17	rs12232003	chr12	53198668	rs12824946	ENSG00000094914	ENST00000549450	AAAS	53198507	53199581	Th17_14360	openGene2openGene	T1D
immune	Th17	rs4795397	chr17	39867492	rs4795397	ENSG00000264968	ENST00000578802	ENSG00000264968	39866996	39868375	Th17_25567	openGene2openGene	IBD
immune	Th17	rs10791824	chr11	65791795	rs10791824	ENSG00000172977	ENST00000531880	KAT5	65791640	65792200	Th17_11132	openGene2openGene	ECZ
immune	Th17	rs10791824	chr11	65791795	rs10791824	ENSG00000172977	ENST00000530446	KAT5	65791640	65792200	Th17_11132	openGene2openGene	ECZ
immune	Th17	rs13153019	chr5	177357511	rs4075958	ENSG00000131188	ENST00000507881	PRR7	177357203	177358530	Th17_51742	openGene2openGene	ALG
immune	Th17	rs2304206	chr19	49665614	rs2304206	ENSG00000126460	ENST00000596700	PRRG2	49665277	49666244	Th17_30716	openGene2openGene	VIT
immune	Th17	rs61759532	chr17	7337072	rs61759532	ENSG00000132522	ENST00000570780	GPS2	7336310	7337297	Th17_24774	openGene2openGene	T1D
immune	Th17	rs60920700	chr3	119559621	rs16829980	ENSG00000144843	ENST00000478399	ADPRH	119559452	119560000	Th17_42894	openGene2openGene	VIT
immune	Th17	rs7595717	chr2	68362190	rs17035355	ENSG00000169621	ENST00000445692	APLF	68361869	68362500	Th17_32670	ocr2openGene	MS
immune	Th17	rs12946510	chr17	39868373	rs11557466	ENSG00000161395	ENST00000582276	PGAP3	39866996	39868375	Th17_25567	openGene2openGene	MS
immune	Th17	rs1453560	chr17	39868045	rs112880843	ENSG00000264968	ENST00000582263	ENSG00000264968	39866996	39868375	Th17_25567	openGene2openGene	SLE
immune	Th17	rs10936599	chr3	169764547	rs2293607	ENSG00000239219	ENST00000469301	ENSG00000239219	169764294	169765388	Th17_44036	openGene2openGene	CEL
immune	Th17	rs3004212	chr10	43129385	rs2435355	ENSG00000243660	ENST00000456416	ZNF487	43129087	43129850	Th17_7324	ocr2openGene	MS
immune	Th17	rs1800693	chr12	6341779	rs767455	ENSG00000111640	ENST00000466588	GAPDH	6341579	6342263	Th17_13170	openGene2openGene	MS
immune	Th17	rs63406760	chr12	123233754	rs1727332	ENSG00000150967	ENST00000392439	ABCB9	123232754	123233948	Th17_16221	openGene2openGene	ALG
immune	Th17	rs13260060	chr8	70217452	rs4738079	ENSG00000067167	ENST00000518678	TRAM1	70217040	70217569	Th17_61427	ocr2openGene	MS
immune	Th17	rs2495365	chr1	2556327	rs2227313	ENSG00000157873	ENST00000466750	TNFRSF14	2555457	2557406	Th17_108	openGene2openGene	UC
immune	Th17	rs9926533	chr16	31074149	rs2303222	ENSG00000140691	ENST00000408912	ARMC5	31073004	31074797	Th17_23309	openGene2openGene	SLE
immune	Th17	rs9926533	chr16	31073073	rs11281612	ENSG00000140691	ENST00000408912	ARMC5	31073004	31074797	Th17_23309	openGene2openGene	SLE
immune	Th17	rs5743618	chr4	38857718	rs17616481	ENSG00000174125	ENST00000508364	TLR1	38857645	38857903	Th17_45626	openGene2openGene	ALG
immune	Th17	rs2304206	chr19	49665670	rs2304205	ENSG00000142541	ENST00000676556	RPL13A	49665277	49666244	Th17_30716	openGene2openGene	VIT
immune	Th17	rs61759532	chr17	7337072	rs61759532	ENSG00000233223	ENST00000687005	ENSG00000233223	7336310	7337297	Th17_24774	openGene2openGene	T1D
immune	Th17	rs12421615	chr11	64284975	rs2510066	ENSG00000149761	ENST00000535000	NUDT22	64284405	64286236	Th17_11027	openGene2openGene	VIT
immune	Th17	rs11611029	chr12	55974294	rs11171710	ENSG00000229117	ENST00000546654	RPL41	55973492	55974547	Th17_14500	openGene2openGene	HT
immune	Th17	rs2327832	chr6	137678425	chr6:137678425:GA:G	ENSG00000229922	ENST00000434437	LINC02865	137678422	137678815	Th17_55375	ocr2openGene	CEL
immune	Th17	rs11590283	chr1	1308516	rs61766198	ENSG00000131591	ENST00000482816	C1orf159	1307527	1309033	Th17_43	openGene2openGene	SLE
immune	Th17	rs4252665	chr17	39819408	rs34053394	ENSG00000161405	ENST00000350532	IKZF3	39819270	39819970	Th17_25565	ocr2openGene	SLE
immune	Th17	rs11590283	chr1	1308516	rs61766198	ENSG00000131591	ENST00000434641	C1orf159	1307527	1309033	Th17_43	openGene2openGene	SLE
immune	Th17	rs4252665	chr17	39819340	rs58075375	ENSG00000161405	ENST00000350532	IKZF3	39819270	39819970	Th17_25565	ocr2openGene	SLE
immune	Th17	rs12087340	chr1	85276285	rs12562182	ENSG00000162643	ENST00000326813	DNAI3	85276120	85277105	Th17_2312	openGene2openGene	MS
immune	Th17	rs1217382	chr1	113905292	rs971173	ENSG00000081019	ENST00000476412	RSBN1	113904393	113905766	Th17_3009	openGene2openGene	CRO
immune	Th17	rs7069750	chr10	89000912	rs9658720	ENSG00000107796	ENST00000415557	ACTA2	89000908	89001966	Th17_8358	openGene2openGene	JIA
immune	Th17	rs1048990	chr14	35122110	rs28365850	ENSG00000100906	ENST00000557140	NFKBIA	35121637	35122878	Th17_18540	openGene2openGene	ALG
immune	Th17	rs3197999	chr3	48685869	rs6792510	ENSG00000178035	ENST00000485500	IMPDH2	48685479	48686425	Th17_41634	openGene2openGene	IBD
immune	Th17	rs1048990	chr14	35122110	rs28365850	ENSG00000100906	ENST00000216797	NFKBIA	35121637	35122878	Th17_18540	openGene2openGene	ALG
immune	Th17	rs3197999	chr3	48685869	rs6792510	ENSG00000178035	ENST00000677519	IMPDH2	48685479	48686425	Th17_41634	openGene2openGene	IBD
immune	Th17	rs3197999	chr3	48685869	rs6792510	ENSG00000178035	ENST00000677991	IMPDH2	48685479	48686425	Th17_41634	openGene2openGene	IBD
immune	Th17	rs10883723	chr10	102502871	rs2296590	ENSG00000077150	ENST00000471698	NFKB2	102501929	102503087	Th17_8803	openGene2openGene	ALG
immune	Th17	rs760805	chr1	24929953	rs71514255	ENSG00000020633	ENST00000338888	RUNX3	24929108	24930861	Th17_763	openGene2openGene	ALG
immune	Th17	rs8042861	chr15	90388131	rs2589940	ENSG00000196391	ENST00000379090	ZNF774	90387752	90388868	Th17_22167	openGene2openGene	MS
immune	Th17	rs1048990	chr14	35122110	rs28365850	ENSG00000100906	ENST00000555629	NFKBIA	35121637	35122878	Th17_18540	openGene2openGene	ALG
immune	Th17	rs28449958	chr16	28863226	rs62037367	ENSG00000260796	ENST00000568183	ENSG00000260796	28863156	28864225	Th17_23176	openGene2openGene	IBD
immune	Th17	rs2110451	chr12	9761409	rs2071647	ENSG00000110848	ENST00000536709	CD69	9761371	9761801	Th17_13334	openGene2openGene	HT
immune	Th17	rs57095329	chr5	160467840	rs57095329	ENSG00000164609	ENST00000297151	SLU7	160467411	160468428	Th17_51423	openGene2openGene	SLE
immune	Th17	rs28449958	chr16	28824361	rs138159013	ENSG00000261766	ENST00000567731	ENSG00000261766	28822496	28824648	Th17_23174	openGene2openGene	IBD
immune	Th17	rs1217382	chr1	113905292	rs971173	ENSG00000163349	ENST00000369559	HIPK1	113904393	113905766	Th17_3009	openGene2openGene	CRO
immune	Th17	rs3197999	chr3	50292395	rs1076872	ENSG00000068001	ENST00000481597	HYAL2	50291967	50292801	Th17_41704	openGene2openGene	IBD
immune	Th17	rs35954981	chr12	9733365	rs10492165	ENSG00000069493	ENST00000479877	CLEC2D	9732940	9733459	Th17_13327	openGene2openGene	T1D
immune	Th17	rs60920700	chr3	119559846	rs41271393	ENSG00000031081	ENST00000264245	ARHGAP31	119559452	119560000	Th17_42894	openGene2openGene	VIT
immune	Th17	rs1860545	chr12	6341779	rs767455	ENSG00000215039	ENST00000669354	CD27-AS1	6341579	6342263	Th17_13170	openGene2openGene	AS
immune	Th17	rs663743	chr11	64340263	rs663743	ENSG00000173457	ENST00000309318	PPP1R14B	64339993	64340948	Th17_11033	openGene2openGene	T1D
immune	Th17	rs3197999	chr3	50299601	rs34136796	ENSG00000068001	ENST00000442581	HYAL2	50298778	50299909	Th17_41705	openGene2openGene	IBD
immune	Th17	rs663743	chr11	64340263	rs663743	ENSG00000173457	ENST00000392210	PPP1R14B	64339993	64340948	Th17_11033	openGene2openGene	T1D
immune	Th17	rs2256814	chr20	63737947	rs914559	ENSG00000273047	ENST00000467211	ENSG00000273047	63737858	63738181	Th17_38347	openGene2openGene	MS
immune	Th17	rs2066819	chr12	56333921	rs80317430	ENSG00000062485	ENST00000548849	CS	56333340	56334472	Th17_14532	openGene2openGene	PSO
immune	Th17	rs34841270	chr8	128540606	rs34841270	ENSG00000249859	ENST00000692433	PVT1	128540347	128541436	Th17_62690	ocr2openGene	CRO
immune	Th17	rs11611029	chr12	55974294	rs11171710	ENSG00000205323	ENST00000552080	SARNP	55973492	55974547	Th17_14500	openGene2openGene	HT
immune	Th17	rs4690229	chr4	973657	rs13137144	ENSG00000127419	ENST00000513952	TMEM175	972884	974133	Th17_44943	openGene2openGene	SLE
immune	Th17	rs34835	chr16	28554346	rs7191618	ENSG00000261832	ENST00000635887	ENSG00000261832	28553742	28554590	Th17_23171	openGene2openGene	T1D
immune	Th17	rs1036207	chr5	142145415	rs249642	ENSG00000113552	ENST00000504424	GNPDA1	142145202	142145701	Th17_50885	ocr2openGene	MS
immune	Th17	rs2304206	chr19	49677009	rs975484	ENSG00000126453	ENST00000619007	BCL2L12	49676360	49677400	Th17_30717	openGene2openGene	VIT
immune	Th17	rs12421615	chr11	64285685	rs887314	ENSG00000149743	ENST00000394547	TRPT1	64284405	64286236	Th17_11027	openGene2openGene	VIT
immune	Th17	rs7187776	chr16	28863226	rs62037367	ENSG00000168488	ENST00000564656	ATXN2L	28863156	28864225	Th17_23176	openGene2openGene	T1D
immune	Th17	rs149010539	chr3	49673997	chr3:49711430	ENSG00000173402	ENST00000539901	DAG1	49673519	49674793	Th17_41670	openGene2openGene	CRO
immune	Th17	rs2304206	chr19	49665614	rs2304206	ENSG00000010361	ENST00000526435	FUZ	49665277	49666244	Th17_30716	openGene2openGene	VIT
immune	Th17	rs61759532	chr17	7337072	rs61759532	ENSG00000161960	ENST00000583899	EIF4A1	7336310	7337297	Th17_24774	openGene2openGene	T1D
immune	Th17	rs61759532	chr17	7337072	rs61759532	ENSG00000161960	ENST00000582213	EIF4A1	7336310	7337297	Th17_24774	openGene2openGene	T1D
immune	Th17	rs61759532	chr17	7337072	rs61759532	ENSG00000161960	ENST00000579085	EIF4A1	7336310	7337297	Th17_24774	openGene2openGene	T1D
immune	Th17	rs28607988	chr3	45881199	rs9842595	ENSG00000173585	ENST00000463197	CCR9	45881057	45881595	Th17_41491	ocr2openGene	T1D
immune	Th17	rs4690229	chr4	973657	rs13137144	ENSG00000127419	ENST00000514546	TMEM175	972884	974133	Th17_44943	openGene2openGene	SLE
immune	Th17	rs6651252	chr8	128557126	rs77239361	ENSG00000249859	ENST00000690788	PVT1	128556568	128557175	Th17_62693	ocr2openGene	SLE
immune	Th17	rs2304206	chr19	49665670	rs2304205	ENSG00000010361	ENST00000525800	FUZ	49665277	49666244	Th17_30716	openGene2openGene	VIT
immune	Th17	rs63406760	chr12	123233754	rs1727332	ENSG00000111325	ENST00000420319	OGFOD2	123232754	123233948	Th17_16221	openGene2openGene	ALG
immune	Th17	rs10876864	chr12	56042145	rs1131017	ENSG00000139613	ENST00000394023	SMARCC2	56041404	56042441	Th17_14508	openGene2openGene	ALG
immune	Th17	rs60920700	chr3	119559610	rs41271391	ENSG00000113845	ENST00000463927	TIMMDC1	119559452	119560000	Th17_42894	openGene2openGene	VIT
immune	Th17	rs5758343	chr22	41381554	rs9607799	ENSG00000100412	ENST00000396512	ACO2	41381079	41382538	Th17_39990	openGene2openGene	ALG
immune	Th17	rs33993564	chr5	150846579	rs111719118	ENSG00000132912	ENST00000519313	DCTN4	150846304	150847551	Th17_51150	openGene2openGene	IBD
immune	Th17	rs9355260	chr6	159107100	rs7748054	ENSG00000271913	ENST00000685651	TAGAP-AS1	159106713	159107270	Th17_56184	openGene2openGene	MS
immune	Th17	rs13153019	chr5	177357611	rs4075959	ENSG00000165671	ENST00000439151	NSD1	177357203	177358530	Th17_51742	openGene2openGene	ALG
immune	Th17	rs28449958	chr16	28822933	rs201131521	ENSG00000178188	ENST00000684370	SH2B1	28822496	28824648	Th17_23174	openGene2openGene	IBD
immune	Th17	rs28449958	chr16	28824361	rs138159013	ENSG00000178188	ENST00000618521	SH2B1	28822496	28824648	Th17_23174	openGene2openGene	IBD
immune	Th17	rs6651252	chr8	128556787	rs1561925	ENSG00000249859	ENST00000692433	PVT1	128556568	128557175	Th17_62693	ocr2openGene	SLE
immune	Th17	rs231725	chr2	203909720	rs3116518	ENSG00000163599	ENST00000487393	CTLA4	203909158	203909971	Th17_35700	ocr2openGene	T1D
immune	Th17	rs35469349	chr6	127972417	rs55743914	ENSG00000172673	ENST00000368248	THEMIS	127971811	127972593	Th17_55024	ocr2openGene	ALG
immune	Th17	rs10876864	chr12	56042145	rs1131017	ENSG00000139531	ENST00000546833	SUOX	56041404	56042441	Th17_14508	openGene2openGene	ALG
immune	Th17	rs3091307	chr5	132641435	rs2240032	ENSG00000223442	ENST00000417516	TH2LCRR	132640994	132641798	Th17_50556	openGene2openGene	ALG
immune	Th17	rs7769192	chr6	137666771	rs6904167	ENSG00000229922	ENST00000434437	LINC02865	137666182	137666778	Th17_55373	ocr2openGene	MS
immune	Th17	rs694739	chr11	64284975	rs2510066	ENSG00000149761	ENST00000537094	NUDT22	64284405	64286236	Th17_11027	openGene2openGene	MS
immune	Th17	rs5758343	chr22	41381554	rs9607799	ENSG00000100412	ENST00000471094	ACO2	41381079	41382538	Th17_39990	openGene2openGene	ALG
immune	Th17	rs10791824	chr11	65791795	rs10791824	ENSG00000172977	ENST00000525204	KAT5	65791640	65792200	Th17_11132	openGene2openGene	ECZ
immune	Th17	rs10790268	chr11	118790689	rs57494551	ENSG00000196655	ENST00000533632	TRAPPC4	118790442	118792331	Th17_12438	openGene2openGene	RA
immune	Th17	rs773125	chr12	56042145	rs1131017	ENSG00000135404	ENST00000546939	CD63	56041404	56042441	Th17_14508	openGene2openGene	RA
immune	Th17	rs2104047	chr14	68285926	rs8008961	ENSG00000185650	ENST00000557086	ZFP36L1	68285379	68286007	Th17_19235	ocr2openGene	T1D
immune	Th17	rs7132277	chr12	123364549	rs7485502	ENSG00000111325	ENST00000397389	OGFOD2	123364340	123365969	Th17_16223	openGene2openGene	MS
immune	Th17	rs2066819	chr12	56334353	rs79824801	ENSG00000170581	ENST00000651915	STAT2	56333340	56334472	Th17_14532	openGene2openGene	PSO
immune	Th17	rs2017445	chr12	56041628	rs705704	ENSG00000139645	ENST00000680693	ANKRD52	56041404	56042441	Th17_14508	openGene2openGene	VIT
immune	Th17	rs9611565	chr22	41381311	rs2234053	ENSG00000100403	ENST00000486331	ZC3H7B	41381079	41382538	Th17_39990	openGene2openGene	VIT
immune	Th17	rs7132277	chr12	123364549	rs7485502	ENSG00000111325	ENST00000545056	OGFOD2	123364340	123365969	Th17_16223	openGene2openGene	MS
immune	Th17	rs33993564	chr5	150846610	rs113199847	ENSG00000086589	ENST00000521464	RBM22	150846304	150847551	Th17_51150	openGene2openGene	IBD
immune	Th17	rs13018977	chr2	241316415	rs13006939	ENSG00000115677	ENST00000428482	HDLBP	241314929	241316455	Th17_36756	openGene2openGene	T1D
immune	Th17	rs13153019	chr5	177357438	rs4976688	ENSG00000131188	ENST00000323249	PRR7	177357203	177358530	Th17_51742	openGene2openGene	ALG
immune	Th17	rs1800693	chr12	6341779	rs767455	ENSG00000111640	ENST00000492719	GAPDH	6341579	6342263	Th17_13170	openGene2openGene	MS
immune	Th17	rs2247314	chr6	166956865	rs2757039	ENSG00000213066	ENST00000494781	CEP43	166956080	166957568	Th17_56366	openGene2openGene	VIT
immune	Th17	rs5743618	chr4	38804321	rs17578127	ENSG00000207944	ENST00000385209	MIR574	38804008	38805219	Th17_45622	openGene2openGene	ALG
immune	Th17	rs12946510	chr17	39867492	rs4795397	ENSG00000161395	ENST00000300658	PGAP3	39866996	39868375	Th17_25567	openGene2openGene	MS
immune	Th17	rs7132277	chr12	123364549	rs7485502	ENSG00000111325	ENST00000544852	OGFOD2	123364340	123365969	Th17_16223	openGene2openGene	MS
immune	Th17	rs231725	chr2	203909720	rs3116518	ENSG00000163599	ENST00000696049	CTLA4	203909158	203909971	Th17_35700	ocr2openGene	VIT
immune	Th17	rs10760123	chr9	120928863	rs7028641	ENSG00000119403	ENST00000478371	PHF19	120928596	120929408	Th17_65203	openGene2openGene	ALG
immune	Th17	rs2304206	chr19	49665614	rs2304206	ENSG00000142541	ENST00000676477	RPL13A	49665277	49666244	Th17_30716	openGene2openGene	VIT
immune	Th17	rs12128789	chr1	212700215	rs3754482	ENSG00000203705	ENST00000488246	TATDN3	212698935	212700846	Th17_5235	openGene2openGene	T1D
immune	Th17	rs1249910	chr3	112676994	rs12637953	ENSG00000163606	ENST00000471858	CD200R1	112676752	112677391	Th17_42759	ocr2openGene	ECZ
immune	Th17	rs2304206	chr19	49665763	rs2304204	ENSG00000126457	ENST00000528623	PRMT1	49665277	49666244	Th17_30716	openGene2openGene	VIT
immune	Th17	rs12722504	chr10	6038391	rs41294713	ENSG00000134453	ENST00000446108	RBM17	6037980	6038741	Th17_6426	ocr2openGene	CRO
immune	Th17	rs2304206	chr19	49665614	rs2304206	ENSG00000142541	ENST00000676556	RPL13A	49665277	49666244	Th17_30716	openGene2openGene	VIT
immune	Th17	rs12421615	chr11	64284975	rs2510066	ENSG00000002330	ENST00000544785	BAD	64284405	64286236	Th17_11027	openGene2openGene	VIT
immune	Th17	rs8042861	chr15	90388225	rs2589941	ENSG00000184508	ENST00000646620	HDDC3	90387752	90388868	Th17_22167	openGene2openGene	MS
immune	Th17	rs694739	chr11	64284975	rs2510066	ENSG00000002330	ENST00000544271	BAD	64284405	64286236	Th17_11027	openGene2openGene	MS
immune	Th17	rs663743	chr11	64284975	rs2510066	ENSG00000110011	ENST00000537109	DNAJC4	64284405	64286236	Th17_11027	openGene2openGene	T1D
immune	Th17	rs1359062	chr1	192575969	rs7535818	ENSG00000116750	ENST00000367448	UCHL5	192575299	192576086	Th17_4495	openGene2openGene	MS
immune	Th17	rs1359062	chr1	192575665	rs2984920	ENSG00000116747	ENST00000367443	RO60	192575299	192576086	Th17_4495	openGene2openGene	MS
immune	Th17	rs2066819	chr12	56267121	rs60542959	ENSG00000139645	ENST00000680026	ANKRD52	56266617	56267546	Th17_14528	openGene2openGene	PSO
immune	Th17	rs74796499	chr14	88006502	rs78461372	ENSG00000054983	ENST00000622264	GALC	88006034	88006861	Th17_19703	openGene2openGene	MS
immune	Th17	rs56750287	chr17	39867492	rs4795397	ENSG00000131748	ENST00000578254	STARD3	39866996	39868375	Th17_25567	openGene2openGene	T1D
immune	Th17	rs41295159	chr10	6151852	rs78938174	ENSG00000263628	ENST00000577482	MIR3155A	6151084	6151878	Th17_6450	openGene2openGene	T1D
immune	Th17	rs9611565	chr22	41381909	rs2234059	ENSG00000100412	ENST00000216254	ACO2	41381079	41382538	Th17_39990	openGene2openGene	VIT
immune	Th17	rs9611565	chr22	41381554	rs9607799	ENSG00000100412	ENST00000679311	ACO2	41381079	41382538	Th17_39990	openGene2openGene	VIT
immune	Th17	rs2816316	chr1	192575665	rs2984920	ENSG00000116747	ENST00000460715	RO60	192575299	192576086	Th17_4495	openGene2openGene	CEL
immune	Th17	rs921650	chr17	39864166	rs1453559	ENSG00000161395	ENST00000429199	PGAP3	39864069	39864474	Th17_25566	openGene2openGene	ALG
immune	Th17	rs250308	chr5	119355998	rs3797339	ENSG00000249494	ENST00000510128	DMXL1-DT	119355236	119356385	Th17_50289	openGene2openGene	ALG
immune	Th17	rs12946510	chr17	39813896	rs9909593	ENSG00000161405	ENST00000439167	IKZF3	39813387	39814192	Th17_25563	ocr2openGene	MS
immune	Th17	rs12421615	chr11	64284975	rs2510066	ENSG00000149782	ENST00000279230	PLCB3	64284405	64286236	Th17_11027	openGene2openGene	VIT
immune	Th17	rs3197999	chr3	48685869	rs6792510	ENSG00000178035	ENST00000678085	IMPDH2	48685479	48686425	Th17_41634	openGene2openGene	IBD
immune	Th17	rs17323934	chr7	26864042	rs73069539	ENSG00000005020	ENST00000487720	SKAP2	26863924	26865188	Th17_57186	openGene2openGene	T1D
immune	Th17	rs8042861	chr15	90388225	rs2589941	ENSG00000196391	ENST00000560038	ZNF774	90387752	90388868	Th17_22167	openGene2openGene	MS
immune	Th17	rs61759532	chr17	7337072	rs61759532	ENSG00000161956	ENST00000581010	SENP3	7336310	7337297	Th17_24774	openGene2openGene	T1D
immune	Th17	rs1950897	chr14	68285926	rs8008961	ENSG00000185650	ENST00000557086	ZFP36L1	68285379	68286007	Th17_19235	ocr2openGene	RA
immune	Th17	rs10936599	chr3	169769649	rs12637184	ENSG00000270141	ENST00000602385	TERC	169769485	169769666	Th17_44037	openGene2openGene	CEL
immune	Th17	rs2038255	chr14	35122110	rs28365850	ENSG00000100883	ENST00000678274	SRP54	35121637	35122878	Th17_18540	openGene2openGene	ECZ
immune	Th17	rs1860545	chr12	6341779	rs767455	ENSG00000215039	ENST00000670713	CD27-AS1	6341579	6342263	Th17_13170	openGene2openGene	AS
immune	Th17	rs921650	chr17	39864166	rs1453559	ENSG00000161405	ENST00000583368	IKZF3	39864069	39864474	Th17_25566	openGene2openGene	ALG
immune	Th17	rs34840245	chr6	34887971	rs1051115	ENSG00000124678	ENST00000311875	TCP11	34887684	34888498	Th17_53135	openGene2openGene	SLE
immune	Th17	rs12421615	chr11	64284975	rs2510066	ENSG00000173153	ENST00000406310	ESRRA	64284405	64286236	Th17_11027	openGene2openGene	VIT
immune	Th17	rs2066819	chr12	56300477	rs2695789	ENSG00000110944	ENST00000619177	IL23A	56299441	56300649	Th17_14530	openGene2openGene	PSO
immune	Th17	rs13205210	chr6	34887971	rs1051115	ENSG00000124678	ENST00000469514	TCP11	34887684	34888498	Th17_53135	openGene2openGene	SLE
immune	Th17	rs5758343	chr22	41381237	rs2234052	ENSG00000100412	ENST00000216254	ACO2	41381079	41382538	Th17_39990	openGene2openGene	ALG
immune	Th17	rs1860545	chr12	6341779	rs767455	ENSG00000215039	ENST00000689782	CD27-AS1	6341579	6342263	Th17_13170	openGene2openGene	AS
immune	Th17	rs1860545	chr12	6341779	rs767455	ENSG00000215039	ENST00000545339	CD27-AS1	6341579	6342263	Th17_13170	openGene2openGene	AS
immune	Th17	rs3197999	chr3	50299601	rs34136796	ENSG00000068001	ENST00000481597	HYAL2	50298778	50299909	Th17_41705	openGene2openGene	IBD
immune	Th17	rs34841270	chr8	128555046	rs6651253	ENSG00000249859	ENST00000666105	PVT1	128554834	128555464	Th17_62692	ocr2openGene	CRO
immune	Th17	rs5758343	chr22	41381554	rs9607799	ENSG00000100410	ENST00000491254	PHF5A	41381079	41382538	Th17_39990	openGene2openGene	ALG
immune	Th17	rs13153019	chr5	177357611	rs4075959	ENSG00000169230	ENST00000511309	PRELID1	177357203	177358530	Th17_51742	openGene2openGene	ALG
immune	Th17	rs60920700	chr3	119559610	rs41271391	ENSG00000113845	ENST00000493694	TIMMDC1	119559452	119560000	Th17_42894	openGene2openGene	VIT
immune	Th17	rs60920700	chr3	119559610	rs41271391	ENSG00000113845	ENST00000494664	TIMMDC1	119559452	119560000	Th17_42894	openGene2openGene	VIT
immune	Th17	rs4690229	chr4	973657	rs13137144	ENSG00000127419	ENST00000515740	TMEM175	972884	974133	Th17_44943	openGene2openGene	SLE
immune	Th17	rs694739	chr11	64284975	rs2510066	ENSG00000173264	ENST00000411458	GPR137	64284405	64286236	Th17_11027	openGene2openGene	MS
immune	Th17	rs2304206	chr19	49665763	rs2304204	ENSG00000010361	ENST00000526575	FUZ	49665277	49666244	Th17_30716	openGene2openGene	VIT
immune	Th17	rs28449958	chr16	28863883	rs11864750	ENSG00000177548	ENST00000564579	RABEP2	28863156	28864225	Th17_23176	openGene2openGene	IBD
immune	Th17	rs2110451	chr12	9761409	rs2071647	ENSG00000256442	ENST00000546259	ENSG00000256442	9761371	9761801	Th17_13334	openGene2openGene	HT
immune	Th17	rs13260060	chr8	70217452	rs4738079	ENSG00000246366	ENST00000499227	LACTB2-AS1	70217040	70217569	Th17_61427	ocr2openGene	MS
immune	Th17	rs9611565	chr22	41381311	rs2234053	ENSG00000100412	ENST00000679320	ACO2	41381079	41382538	Th17_39990	openGene2openGene	VIT
immune	Th17	rs61759532	chr17	7337072	rs61759532	ENSG00000129255	ENST00000578267	MPDU1	7336310	7337297	Th17_24774	openGene2openGene	T1D
immune	Th17	rs773125	chr12	56042145	rs1131017	ENSG00000205323	ENST00000546604	SARNP	56041404	56042441	Th17_14508	openGene2openGene	RA
immune	Th17	rs2017445	chr12	56041720	rs705705	ENSG00000258199	ENST00000553176	ENSG00000258199	56041404	56042441	Th17_14508	openGene2openGene	VIT
immune	Th17	rs56750287	chr17	39868373	rs11557466	ENSG00000161395	ENST00000584620	PGAP3	39866996	39868375	Th17_25567	openGene2openGene	T1D
immune	Th17	rs36014129	chr6	26189128	rs13204572	ENSG00000286522	ENST00000621411	H3C2	26188355	26189329	Th17_52677	openGene2openGene	SLE
immune	Th17	rs773125	chr12	56042145	rs1131017	ENSG00000185664	ENST00000548747	PMEL	56041404	56042441	Th17_14508	openGene2openGene	RA
immune	Th17	rs2227483	chr12	68269826	rs10878801	ENSG00000127318	ENST00000538666	IL22	68269665	68270695	Th17_14817	ocr2openGene	ECZ
immune	Th17	rs2304206	chr19	49677009	rs975484	ENSG00000126453	ENST00000246785	BCL2L12	49676360	49677400	Th17_30717	openGene2openGene	VIT
immune	Th17	rs6651252	chr8	128557125	rs1561924	ENSG00000249859	ENST00000685634	PVT1	128556568	128557175	Th17_62693	ocr2openGene	SLE
immune	Th17	rs33993564	chr5	150847337	rs17111376	ENSG00000132912	ENST00000521093	DCTN4	150846304	150847551	Th17_51150	openGene2openGene	IBD
immune	Th17	rs34841270	chr8	128555269	rs57593539	ENSG00000249859	ENST00000689722	PVT1	128554834	128555464	Th17_62692	ocr2openGene	CRO
immune	Th17	rs60920700	chr3	119559610	rs41271391	ENSG00000113845	ENST00000498399	TIMMDC1	119559452	119560000	Th17_42894	openGene2openGene	VIT
immune	Th17	rs7187776	chr16	28863226	rs62037367	ENSG00000178952	ENST00000569217	TUFM	28863156	28864225	Th17_23176	openGene2openGene	T1D
immune	Th17	rs6651252	chr8	128557126	rs77239361	ENSG00000249859	ENST00000523190	PVT1	128556568	128557175	Th17_62693	ocr2openGene	SLE
immune	Th17	rs33993564	chr5	150847024	rs10058943	ENSG00000132912	ENST00000521093	DCTN4	150846304	150847551	Th17_51150	openGene2openGene	IBD
immune	Th17	rs28449958	chr16	28824361	rs138159013	ENSG00000178188	ENST00000322610	SH2B1	28822496	28824648	Th17_23174	openGene2openGene	IBD
immune	Th17	rs2247314	chr6	166956504	rs2247325	ENSG00000213066	ENST00000366847	CEP43	166956080	166957568	Th17_56366	openGene2openGene	VIT
immune	Th17	rs35469349	chr6	127972417	rs55743914	ENSG00000172673	ENST00000434358	THEMIS	127971811	127972593	Th17_55024	ocr2openGene	ALG
immune	Th17	rs7665090	chr4	102631096	rs13112557	ENSG00000248161	ENST00000512915	ENSG00000248161	102630656	102631152	Th17_46723	ocr2openGene	MS
immune	Th17	rs5758343	chr22	41381554	rs9607799	ENSG00000100412	ENST00000679264	ACO2	41381079	41382538	Th17_39990	openGene2openGene	ALG
immune	Th17	rs11611029	chr12	55974294	rs11171710	ENSG00000185664	ENST00000548493	PMEL	55973492	55974547	Th17_14500	openGene2openGene	HT
immune	Th17	rs9611565	chr22	41381237	rs2234052	ENSG00000100403	ENST00000486331	ZC3H7B	41381079	41382538	Th17_39990	openGene2openGene	VIT
immune	Th17	rs12421615	chr11	64284975	rs2510066	ENSG00000149761	ENST00000537094	NUDT22	64284405	64286236	Th17_11027	openGene2openGene	VIT
immune	Th17	rs35954981	chr12	9733403	rs10492166	ENSG00000110848	ENST00000416624	CD69	9732940	9733459	Th17_13327	openGene2openGene	T1D
immune	Th17	rs73081554	chr3	58332737	rs180977001	ENSG00000168301	ENST00000491093	KCTD6	58332543	58333806	Th17_41929	openGene2openGene	RA
immune	Th17	rs12232003	chr12	53198668	rs12824946	ENSG00000094914	ENST00000547238	AAAS	53198507	53199581	Th17_14360	openGene2openGene	T1D
immune	Th17	rs59716545	chr17	39813896	rs9909593	ENSG00000161405	ENST00000346872	IKZF3	39813387	39814192	Th17_25563	ocr2openGene	RA
immune	Th17	rs11933540	chr4	26088753	rs7441808	ENSG00000168214	ENST00000679698	RBPJ	26088323	26088971	Th17_45451	ocr2openGene	RA
immune	Th17	rs231725	chr2	203887147	rs1365965	ENSG00000178562	ENST00000324106	CD28	203886352	203887278	Th17_35697	ocr2openGene	VIT
immune	Th17	rs2304206	chr19	49665670	rs2304205	ENSG00000104870	ENST00000598319	FCGRT	49665277	49666244	Th17_30716	openGene2openGene	VIT
immune	Th17	rs11933540	chr4	26088753	rs7441808	ENSG00000168214	ENST00000505958	RBPJ	26088323	26088971	Th17_45451	ocr2openGene	RA
immune	Th17	rs2248359	chr20	54174437	rs2585427	ENSG00000101132	ENST00000487129	PFDN4	54173399	54174597	Th17_38121	openGene2openGene	MS
immune	Th17	rs11933540	chr4	26088753	rs7441808	ENSG00000168214	ENST00000507561	RBPJ	26088323	26088971	Th17_45451	ocr2openGene	RA
immune	Th17	rs7132277	chr12	123364549	rs7485502	ENSG00000111325	ENST00000544358	OGFOD2	123364340	123365969	Th17_16223	openGene2openGene	MS
immune	Th17	rs7595717	chr2	68361986	rs28579677	ENSG00000169621	ENST00000445692	APLF	68361869	68362500	Th17_32670	ocr2openGene	MS
immune	Th17	rs2304206	chr19	49665614	rs2304206	ENSG00000142546	ENST00000600019	NOSIP	49665277	49666244	Th17_30716	openGene2openGene	VIT
immune	Th17	rs250308	chr5	119355998	rs3797339	ENSG00000172869	ENST00000510924	DMXL1	119355236	119356385	Th17_50289	openGene2openGene	ALG
immune	Th17	rs773125	chr12	56042145	rs1131017	ENSG00000139645	ENST00000680755	ANKRD52	56041404	56042441	Th17_14508	openGene2openGene	RA
immune	Th17	rs55836957	chr11	128302748	rs73018928	ENSG00000289398	ENST00000685705	ENSG00000289398	128302229	128303204	Th17_12759	openGene2openGene	T1D
immune	Th17	rs2017445	chr12	56041628	rs705704	ENSG00000123374	ENST00000554619	CDK2	56041404	56042441	Th17_14508	openGene2openGene	VIT
immune	Th17	rs2066819	chr12	56333921	rs80317430	ENSG00000170581	ENST00000557417	STAT2	56333340	56334472	Th17_14532	openGene2openGene	PSO
immune	Th17	rs5758343	chr22	41381879	rs2234058	ENSG00000100412	ENST00000678600	ACO2	41381079	41382538	Th17_39990	openGene2openGene	ALG
immune	Th17	rs33993564	chr5	150846668	rs34156253	ENSG00000132912	ENST00000521448	DCTN4	150846304	150847551	Th17_51150	openGene2openGene	IBD
immune	Th17	rs33993564	chr5	150846823	rs10058821	ENSG00000086589	ENST00000518917	RBM22	150846304	150847551	Th17_51150	openGene2openGene	IBD
immune	Th17	rs1359062	chr1	192575665	rs2984920	ENSG00000116750	ENST00000367451	UCHL5	192575299	192576086	Th17_4495	openGene2openGene	MS
immune	Th17	rs9611565	chr22	41381554	rs9607799	ENSG00000100410	ENST00000216252	PHF5A	41381079	41382538	Th17_39990	openGene2openGene	VIT
immune	Th17	rs34840245	chr6	34887971	rs1051115	ENSG00000124678	ENST00000486638	TCP11	34887684	34888498	Th17_53135	openGene2openGene	SLE
immune	Th17	rs13153019	chr5	177357611	rs4075959	ENSG00000196923	ENST00000463411	PDLIM7	177357203	177358530	Th17_51742	openGene2openGene	ALG
immune	Th17	rs11154801	chr6	135497759	rs13197384	ENSG00000029363	ENST00000530429	BCLAF1	135497287	135498589	Th17_55285	openGene2openGene	MS
immune	Th17	rs34835	chr16	28554346	rs7191618	ENSG00000188603	ENST00000359984	CLN3	28553742	28554590	Th17_23171	openGene2openGene	T1D
immune	Th17	rs10200159	chr2	55618001	rs34380337	ENSG00000163001	ENST00000403007	CFAP36	55616989	55618049	Th17_32434	openGene2openGene	VIT
immune	Th17	rs10760123	chr9	120928679	rs3761849	ENSG00000119403	ENST00000474402	PHF19	120928596	120929408	Th17_65203	openGene2openGene	ALG
immune	Th17	rs2066819	chr12	56299736	rs41423244	ENSG00000135473	ENST00000548043	PAN2	56299441	56300649	Th17_14530	openGene2openGene	PSO
immune	Th17	rs2017445	chr12	56041628	rs705704	ENSG00000170473	ENST00000454792	PYM1	56041404	56042441	Th17_14508	openGene2openGene	VIT
immune	Th17	rs921650	chr17	39926554	rs12603332	ENSG00000264968	ENST00000582263	ENSG00000264968	39926473	39928009	Th17_25569	openGene2openGene	ALG
immune	Th17	rs3091307	chr5	132636210	rs12653750	ENSG00000198944	ENST00000378693	SOWAHA	132635808	132636426	Th17_50555	ocr2openGene	ALG
immune	Th17	rs10883723	chr10	102502871	rs2296590	ENSG00000148840	ENST00000278070	PPRC1	102501929	102503087	Th17_8803	openGene2openGene	ALG
immune	Th17	rs34835	chr16	28554346	rs7191618	ENSG00000188603	ENST00000636839	CLN3	28553742	28554590	Th17_23171	openGene2openGene	T1D
immune	Th17	rs1463485	chr17	75855927	rs936394	ENSG00000132481	ENST00000586495	TRIM47	75854942	75856182	Th17_26782	openGene2openGene	SLE
immune	Th17	rs12946510	chr17	39813896	rs9909593	ENSG00000161405	ENST00000348427	IKZF3	39813387	39814192	Th17_25563	ocr2openGene	MS
immune	Th17	rs444210	chr6	166957511	rs2769346	ENSG00000272980	ENST00000609590	ENSG00000272980	166956080	166957568	Th17_56366	openGene2openGene	CRO
immune	Th17	rs1453560	chr17	39867188	rs1453560	ENSG00000131748	ENST00000336308	STARD3	39866996	39868375	Th17_25567	openGene2openGene	SLE
immune	Th17	rs8079075	chr17	39867188	rs1453560	ENSG00000131748	ENST00000579479	STARD3	39866996	39868375	Th17_25567	openGene2openGene	SLE
immune	Th17	rs3197999	chr3	49358324	rs1800668	ENSG00000145022	ENST00000493381	TCTA	49357517	49359087	Th17_41660	openGene2openGene	IBD
immune	Th17	rs60131261	chr6	30061023	rs9295829	ENSG00000204623	ENST00000376797	ZNRD1ASP	30060684	30061954	Th17_52861	openGene2openGene	VIT
immune	Th17	rs2066819	chr12	56334216	rs2371494	ENSG00000139645	ENST00000681390	ANKRD52	56333340	56334472	Th17_14532	openGene2openGene	PSO
immune	Th17	rs8079075	chr17	39868045	rs112880843	ENSG00000131748	ENST00000577248	STARD3	39866996	39868375	Th17_25567	openGene2openGene	SLE
immune	Th17	rs3197999	chr3	48685869	rs6792510	ENSG00000178035	ENST00000679019	IMPDH2	48685479	48686425	Th17_41634	openGene2openGene	IBD
immune	Th17	rs2256814	chr20	63740688	rs1741708	ENSG00000101246	ENST00000424545	ARFRP1	63739307	63740727	Th17_38348	openGene2openGene	MS
immune	Th17	rs7187776	chr16	28846324	rs7187776	ENSG00000168488	ENST00000562867	ATXN2L	28845866	28847069	Th17_23175	openGene2openGene	T1D
immune	Th17	rs1701704	chr12	56041628	rs705704	ENSG00000092841	ENST00000550639	MYL6	56041404	56042441	Th17_14508	openGene2openGene	T1D
immune	Th17	rs1701704	chr12	56041628	rs705704	ENSG00000092841	ENST00000546845	MYL6	56041404	56042441	Th17_14508	openGene2openGene	T1D
immune	Th17	rs28449958	chr16	28863226	rs62037367	ENSG00000260442	ENST00000566956	ATP2A1-AS1	28863156	28864225	Th17_23176	openGene2openGene	IBD
immune	Th17	rs35954981	chr12	9733365	rs10492165	ENSG00000069493	ENST00000444971	CLEC2D	9732940	9733459	Th17_13327	openGene2openGene	T1D
immune	Th17	rs3197999	chr3	50292395	rs1076872	ENSG00000068001	ENST00000415028	HYAL2	50291967	50292801	Th17_41704	openGene2openGene	IBD
immune	Th17	rs3197999	chr3	49358927	rs3811699	ENSG00000145022	ENST00000493381	TCTA	49357517	49359087	Th17_41660	openGene2openGene	IBD
immune	Th17	rs36014129	chr6	26189128	rs13204572	ENSG00000196866	ENST00000341023	H2AC7	26188355	26189329	Th17_52677	openGene2openGene	SLE
immune	Th17	rs2017445	chr12	56041720	rs705705	ENSG00000185664	ENST00000549418	PMEL	56041404	56042441	Th17_14508	openGene2openGene	VIT
immune	Th17	rs12232003	chr12	53180847	rs59218377	ENSG00000139626	ENST00000551887	ITGB7	53180030	53181362	Th17_14358	openGene2openGene	T1D
immune	Th17	rs1701704	chr12	56041628	rs705704	ENSG00000139531	ENST00000356124	SUOX	56041404	56042441	Th17_14508	openGene2openGene	T1D
immune	Th17	rs4690229	chr4	973551	rs113075206	ENSG00000185619	ENST00000362003	PCGF3	972884	974133	Th17_44943	openGene2openGene	SLE
immune	Th17	rs2066819	chr12	56299736	rs41423244	ENSG00000110944	ENST00000622119	IL23A	56299441	56300649	Th17_14530	openGene2openGene	PSO
immune	Th17	rs60920700	chr3	119562743	rs885654	ENSG00000121594	ENST00000478182	CD80	119562291	119563157	Th17_42895	openGene2openGene	VIT
immune	Th17	rs33993564	chr5	150846783	rs11748158	ENSG00000132912	ENST00000424236	DCTN4	150846304	150847551	Th17_51150	openGene2openGene	IBD
immune	Th17	rs77599401	chr1	206716203	rs6680408	ENSG00000162892	ENST00000611909	IL24	206715702	206716678	Th17_5005	ocr2openGene	T1D
immune	Th17	rs3197999	chr3	50299601	rs34136796	ENSG00000068001	ENST00000428028	HYAL2	50298778	50299909	Th17_41705	openGene2openGene	IBD
immune	Th17	rs73178598	chr3	18725876	rs4257569	ENSG00000182568	ENST00000417717	SATB1	18725544	18726142	Th17_40843	ocr2openGene	CRO
immune	Th17	rs12421615	chr11	64285685	rs887314	ENSG00000173264	ENST00000542190	GPR137	64284405	64286236	Th17_11027	openGene2openGene	VIT
immune	Th17	rs13153019	chr5	177357438	rs4976688	ENSG00000169230	ENST00000510701	PRELID1	177357203	177358530	Th17_51742	openGene2openGene	ALG
immune	Th17	rs60920700	chr3	119559621	rs16829980	ENSG00000113845	ENST00000493694	TIMMDC1	119559452	119560000	Th17_42894	openGene2openGene	VIT
immune	Th17	rs2066819	chr12	56267121	rs60542959	ENSG00000110944	ENST00000622119	IL23A	56266617	56267546	Th17_14528	openGene2openGene	PSO
immune	Th17	rs28449958	chr16	28863883	rs11864750	ENSG00000168488	ENST00000568266	ATXN2L	28863156	28864225	Th17_23176	openGene2openGene	IBD
immune	Th17	rs663743	chr11	64284975	rs2510066	ENSG00000173264	ENST00000545366	GPR137	64284405	64286236	Th17_11027	openGene2openGene	T1D
immune	Th17	rs9611565	chr22	41381554	rs9607799	ENSG00000100412	ENST00000679320	ACO2	41381079	41382538	Th17_39990	openGene2openGene	VIT
immune	Th17	rs7187776	chr16	28824359	rs149808056	ENSG00000177548	ENST00000358201	RABEP2	28822496	28824648	Th17_23174	openGene2openGene	T1D
immune	Th17	rs2700987	chr7	37342916	rs17259252	ENSG00000155849	ENST00000448602	ELMO1	37342524	37343405	Th17_57446	openGene2openGene	PSO
immune	Th17	rs78865465	chr12	55974117	rs75639074	ENSG00000185664	ENST00000550447	PMEL	55973492	55974547	Th17_14500	openGene2openGene	T1D
immune	Th17	rs78865465	chr12	55974117	rs75639074	ENSG00000185664	ENST00000548803	PMEL	55973492	55974547	Th17_14500	openGene2openGene	T1D
immune	Th17	rs2304206	chr19	49665614	rs2304206	ENSG00000010361	ENST00000534008	FUZ	49665277	49666244	Th17_30716	openGene2openGene	VIT
immune	Th17	rs7069750	chr10	89000912	rs9658720	ENSG00000026103	ENST00000696767	FAS	89000908	89001966	Th17_8358	openGene2openGene	JIA
immune	Th17	rs1701704	chr12	56041628	rs705704	ENSG00000065357	ENST00000331886	DGKA	56041404	56042441	Th17_14508	openGene2openGene	T1D
immune	Th17	rs7187776	chr16	28880144	rs8055138	ENSG00000213658	ENST00000563964	LAT	28879617	28880489	Th17_23178	openGene2openGene	T1D
immune	Th17	rs773125	chr12	56042145	rs1131017	ENSG00000229117	ENST00000552314	RPL41	56041404	56042441	Th17_14508	openGene2openGene	RA
immune	Th17	rs35469349	chr6	127972417	rs55743914	ENSG00000172673	ENST00000630369	THEMIS	127971811	127972593	Th17_55024	ocr2openGene	ALG
immune	Th17	rs3091307	chr5	132641435	rs2240032	ENSG00000164404	ENST00000378673	GDF9	132640994	132641798	Th17_50556	openGene2openGene	ALG
immune	Th17	rs6651252	chr8	128556787	rs1561925	ENSG00000249859	ENST00000690788	PVT1	128556568	128557175	Th17_62693	ocr2openGene	SLE
immune	Th17	rs10876864	chr12	56042145	rs1131017	ENSG00000139531	ENST00000548274	SUOX	56041404	56042441	Th17_14508	openGene2openGene	ALG
immune	Th17	rs2247314	chr6	166956742	rs2247314	ENSG00000213066	ENST00000494781	CEP43	166956080	166957568	Th17_56366	openGene2openGene	VIT
immune	Th17	rs10791824	chr11	65791795	rs10791824	ENSG00000172977	ENST00000377046	KAT5	65791640	65792200	Th17_11132	openGene2openGene	ECZ
immune	Th17	rs34835	chr16	28554346	rs7191618	ENSG00000261832	ENST00000637376	ENSG00000261832	28553742	28554590	Th17_23171	openGene2openGene	T1D
immune	Th17	rs2304206	chr19	49665614	rs2304206	ENSG00000104870	ENST00000594823	FCGRT	49665277	49666244	Th17_30716	openGene2openGene	VIT
immune	Th17	rs5758343	chr22	41381879	rs2234058	ENSG00000100412	ENST00000678819	ACO2	41381079	41382538	Th17_39990	openGene2openGene	ALG
immune	Th17	rs28449958	chr16	28824361	rs138159013	ENSG00000178188	ENST00000359285	SH2B1	28822496	28824648	Th17_23174	openGene2openGene	IBD
immune	Th17	rs9355260	chr6	159107100	rs7748054	ENSG00000164691	ENST00000367066	TAGAP	159106713	159107270	Th17_56184	openGene2openGene	MS
immune	Th17	rs28449958	chr16	28822933	rs201131521	ENSG00000178188	ENST00000561629	SH2B1	28822496	28824648	Th17_23174	openGene2openGene	IBD
immune	Th17	rs2304206	chr19	49665763	rs2304204	ENSG00000104870	ENST00000598076	FCGRT	49665277	49666244	Th17_30716	openGene2openGene	VIT
immune	Th17	rs2762051	chr13	50237015	rs2765769	ENSG00000233672	ENST00000629989	RNASEH2B-AS1	50236547	50237481	Th17_17282	ocr2openGene	CEL
immune	Th17	rs17371986	chr1	160429052	rs11265393	ENSG00000162736	ENST00000491332	NCSTN	160428711	160429516	Th17_3767	ocr2openGene	MS
immune	Th17	rs917997	chr2	102418584	rs1420106	ENSG00000115602	ENST00000463990	IL1RL1	102418367	102418750	Th17_33423	openGene2openGene	CEL
immune	Th17	rs12232003	chr12	53198668	rs12824946	ENSG00000094914	ENST00000547520	AAAS	53198507	53199581	Th17_14360	openGene2openGene	T1D
immune	Th17	rs17371986	chr1	160429052	rs11265393	ENSG00000162736	ENST00000294785	NCSTN	160428711	160429516	Th17_3767	ocr2openGene	MS
immune	Th17	rs59716545	chr17	39813896	rs9909593	ENSG00000161405	ENST00000293068	IKZF3	39813387	39814192	Th17_25563	ocr2openGene	RA
immune	Th17	rs3197999	chr3	50299601	rs34136796	ENSG00000243477	ENST00000354862	NAA80	50298778	50299909	Th17_41705	openGene2openGene	IBD
immune	Th17	rs231725	chr2	203909720	rs3116518	ENSG00000163599	ENST00000487393	CTLA4	203909158	203909971	Th17_35700	ocr2openGene	VIT
immune	Th17	rs231725	chr2	203887147	rs1365965	ENSG00000178562	ENST00000458610	CD28	203886352	203887278	Th17_35697	ocr2openGene	VIT
immune	Th17	rs5758343	chr22	41381554	rs9607799	ENSG00000100412	ENST00000678269	ACO2	41381079	41382538	Th17_39990	openGene2openGene	ALG
immune	Th17	rs2304206	chr19	49665763	rs2304204	ENSG00000104870	ENST00000593431	FCGRT	49665277	49666244	Th17_30716	openGene2openGene	VIT
immune	Th17	rs2304206	chr19	49665670	rs2304205	ENSG00000126460	ENST00000246794	PRRG2	49665277	49666244	Th17_30716	openGene2openGene	VIT
immune	Th17	rs7595717	chr2	68362190	rs17035355	ENSG00000169621	ENST00000303795	APLF	68361869	68362500	Th17_32670	ocr2openGene	MS
immune	Th17	rs250308	chr5	119355998	rs3797339	ENSG00000172869	ENST00000311085	DMXL1	119355236	119356385	Th17_50289	openGene2openGene	ALG
immune	Th17	rs12128789	chr1	212699732	rs2202683	ENSG00000203705	ENST00000532433	TATDN3	212698935	212700846	Th17_5235	openGene2openGene	T1D
immune	Th17	rs10985070	chr9	120928959	rs1930785	ENSG00000119403	ENST00000373896	PHF19	120928596	120929408	Th17_65203	openGene2openGene	RA
immune	Th17	rs2017445	chr12	56041720	rs705705	ENSG00000123374	ENST00000554619	CDK2	56041404	56042441	Th17_14508	openGene2openGene	VIT
immune	Th17	rs10876864	chr12	56042145	rs1131017	ENSG00000170473	ENST00000557259	PYM1	56041404	56042441	Th17_14508	openGene2openGene	ALG
immune	Th17	rs773125	chr12	56042145	rs1131017	ENSG00000139531	ENST00000550340	SUOX	56041404	56042441	Th17_14508	openGene2openGene	RA
immune	Th17	rs34835	chr16	28554346	rs7191618	ENSG00000188603	ENST00000568497	CLN3	28553742	28554590	Th17_23171	openGene2openGene	T1D
immune	Th17	rs28449958	chr16	28880144	rs8055138	ENSG00000176953	ENST00000562977	NFATC2IP	28879617	28880489	Th17_23178	openGene2openGene	IBD
immune	Th17	rs2495365	chr1	2556327	rs2227313	ENSG00000157873	ENST00000434817	TNFRSF14	2555457	2557406	Th17_108	openGene2openGene	UC
immune	Th17	rs27293	chr5	96957449	rs4360063	ENSG00000164307	ENST00000296754	ERAP1	96957374	96958203	Th17_49911	openGene2openGene	JIA
immune	Th17	rs27293	chr5	96957449	rs4360063	ENSG00000164307	ENST00000503921	ERAP1	96957374	96958203	Th17_49911	openGene2openGene	JIA
immune	Th17	rs11590283	chr1	1308516	rs61766198	ENSG00000131591	ENST00000379339	C1orf159	1307527	1309033	Th17_43	openGene2openGene	SLE
immune	Th17	rs8079075	chr17	39819408	rs34053394	ENSG00000161405	ENST00000350532	IKZF3	39819270	39819970	Th17_25565	ocr2openGene	SLE
immune	Th17	rs12142199	chr1	1308516	rs61766198	ENSG00000131591	ENST00000379325	C1orf159	1307527	1309033	Th17_43	openGene2openGene	SLE
immune	Th17	rs11590283	chr1	1308516	rs61766198	ENSG00000131591	ENST00000480643	C1orf159	1307527	1309033	Th17_43	openGene2openGene	SLE
immune	Th17	rs8079075	chr17	39819603	rs112743130	ENSG00000161405	ENST00000351680	IKZF3	39819270	39819970	Th17_25565	ocr2openGene	SLE
immune	Th17	rs8079075	chr17	39819340	rs58075375	ENSG00000161405	ENST00000350532	IKZF3	39819270	39819970	Th17_25565	ocr2openGene	SLE
immune	Th17	rs1453560	chr17	39819953	rs9901917	ENSG00000161405	ENST00000351680	IKZF3	39819270	39819970	Th17_25565	ocr2openGene	SLE
immune	Th17	rs12142199	chr1	1308516	rs61766198	ENSG00000131591	ENST00000462097	C1orf159	1307527	1309033	Th17_43	openGene2openGene	SLE
immune	Th17	rs10790268	chr11	118790689	rs57494551	ENSG00000118181	ENST00000527791	RPS25	118790442	118792331	Th17_12438	openGene2openGene	RA
immune	Th17	rs3197999	chr3	48685869	rs6792510	ENSG00000178035	ENST00000678177	IMPDH2	48685479	48686425	Th17_41634	openGene2openGene	IBD
immune	Th17	rs12087340	chr1	85276285	rs12562182	ENSG00000162643	ENST00000528899	DNAI3	85276120	85277105	Th17_2312	openGene2openGene	MS
immune	Th17	rs12421615	chr11	64284975	rs2510066	ENSG00000149761	ENST00000537707	NUDT22	64284405	64286236	Th17_11027	openGene2openGene	VIT
immune	Th17	rs12421615	chr11	64285685	rs887314	ENSG00000149761	ENST00000428347	NUDT22	64284405	64286236	Th17_11027	openGene2openGene	VIT
immune	Th17	rs12615545	chr2	181197554	rs4667135	ENSG00000115232	ENST00000233573	ITGA4	181197056	181197800	Th17_35103	ocr2openGene	AS
immune	Th17	rs12615545	chr2	181197557	rs4666717	ENSG00000115232	ENST00000233573	ITGA4	181197056	181197800	Th17_35103	ocr2openGene	AS
immune	Th17	rs1453560	chr17	39867188	rs1453560	ENSG00000131748	ENST00000577248	STARD3	39866996	39868375	Th17_25567	openGene2openGene	SLE
immune	Th17	rs6974491	chr7	37353573	rs12532822	ENSG00000155849	ENST00000442504	ELMO1	37352952	37353986	Th17_57447	openGene2openGene	CEL
immune	Th17	rs78865465	chr12	55974117	rs75639074	ENSG00000197728	ENST00000548590	RPS26	55973492	55974547	Th17_14500	openGene2openGene	T1D
immune	Th17	rs6974491	chr7	37353573	rs12532822	ENSG00000155849	ENST00000310758	ELMO1	37352952	37353986	Th17_57447	openGene2openGene	CEL
immune	Th17	rs1453560	chr17	39868045	rs112880843	ENSG00000131748	ENST00000577248	STARD3	39866996	39868375	Th17_25567	openGene2openGene	SLE
immune	Th17	rs2017445	chr12	56041720	rs705705	ENSG00000065357	ENST00000331886	DGKA	56041404	56042441	Th17_14508	openGene2openGene	VIT
immune	Th17	rs1453560	chr17	39868045	rs112880843	ENSG00000131748	ENST00000336308	STARD3	39866996	39868375	Th17_25567	openGene2openGene	SLE
immune	Th17	rs45475795	chr4	122507983	rs79212788	ENSG00000109471	ENST00000477645	IL2	122507955	122508589	Th17_47129	ocr2openGene	RA
immune	Th17	rs11611029	chr12	55974294	rs11171710	ENSG00000139641	ENST00000551790	ESYT1	55973492	55974547	Th17_14500	openGene2openGene	HT
immune	Th17	rs3197999	chr3	48685869	rs6792510	ENSG00000178035	ENST00000472328	IMPDH2	48685479	48686425	Th17_41634	openGene2openGene	IBD
immune	Th17	rs28449958	chr16	28822933	rs201131521	ENSG00000261766	ENST00000567731	ENSG00000261766	28822496	28824648	Th17_23174	openGene2openGene	IBD
immune	Th17	rs57095329	chr5	160467536	rs73318382	ENSG00000164609	ENST00000519349	SLU7	160467411	160468428	Th17_51423	openGene2openGene	SLE
immune	Th17	rs2038255	chr14	35122110	rs28365850	ENSG00000100883	ENST00000556380	SRP54	35121637	35122878	Th17_18540	openGene2openGene	ECZ
immune	Th17	rs1217382	chr1	113905292	rs971173	ENSG00000163349	ENST00000503968	HIPK1	113904393	113905766	Th17_3009	openGene2openGene	CRO
immune	Th17	rs2066819	chr12	56299736	rs41423244	ENSG00000110944	ENST00000619177	IL23A	56299441	56300649	Th17_14530	openGene2openGene	PSO
immune	Th17	rs3197999	chr3	49358324	rs1800668	ENSG00000067560	ENST00000679208	RHOA	49357517	49359087	Th17_41660	openGene2openGene	IBD
immune	Th17	rs13153019	chr5	177357511	rs4075958	ENSG00000246334	ENST00000511565	PRR7-AS1	177357203	177358530	Th17_51742	openGene2openGene	ALG
immune	Th17	rs2066819	chr12	56300477	rs2695789	ENSG00000135473	ENST00000549964	PAN2	56299441	56300649	Th17_14530	openGene2openGene	PSO
immune	Th17	rs13153019	chr5	177357438	rs4976688	ENSG00000246334	ENST00000511565	PRR7-AS1	177357203	177358530	Th17_51742	openGene2openGene	ALG
immune	Th17	rs2256814	chr20	63739379	rs6122159	ENSG00000101246	ENST00000619493	ARFRP1	63739307	63740727	Th17_38348	openGene2openGene	MS
immune	Th17	rs34841270	chr8	128555046	rs6651253	ENSG00000249859	ENST00000658065	PVT1	128554834	128555464	Th17_62692	ocr2openGene	CRO
immune	Th17	rs34841270	chr8	128555269	rs57593539	ENSG00000249859	ENST00000666105	PVT1	128554834	128555464	Th17_62692	ocr2openGene	CRO
immune	Th17	rs11611029	chr12	55974294	rs11171710	ENSG00000205323	ENST00000552884	SARNP	55973492	55974547	Th17_14500	openGene2openGene	HT
immune	Th17	rs7187776	chr16	28864161	rs7193733	ENSG00000168488	ENST00000325215	ATXN2L	28863156	28864225	Th17_23176	openGene2openGene	T1D
immune	Th17	rs34840245	chr6	34887971	rs1051115	ENSG00000124678	ENST00000673754	TCP11	34887684	34888498	Th17_53135	openGene2openGene	SLE
immune	Th17	rs59716545	chr17	39864166	rs1453559	ENSG00000161395	ENST00000309862	PGAP3	39864069	39864474	Th17_25566	openGene2openGene	RA
immune	Th17	rs10883723	chr10	102502871	rs2296590	ENSG00000107872	ENST00000440407	FBXL15	102501929	102503087	Th17_8803	openGene2openGene	ALG
immune	Th17	rs5758343	chr22	41381554	rs9607799	ENSG00000100412	ENST00000677153	ACO2	41381079	41382538	Th17_39990	openGene2openGene	ALG
immune	Th17	rs2304206	chr19	49665670	rs2304205	ENSG00000010361	ENST00000526575	FUZ	49665277	49666244	Th17_30716	openGene2openGene	VIT
immune	Th17	rs2816316	chr1	192575969	rs7535818	ENSG00000116750	ENST00000483156	UCHL5	192575299	192576086	Th17_4495	openGene2openGene	CEL
immune	Th17	rs663743	chr11	64285685	rs887314	ENSG00000173264	ENST00000536282	GPR137	64284405	64286236	Th17_11027	openGene2openGene	T1D
immune	Th17	rs28449958	chr16	28863801	rs7198606	ENSG00000168488	ENST00000564656	ATXN2L	28863156	28864225	Th17_23176	openGene2openGene	IBD
immune	Th17	rs33993564	chr5	150846512	rs11741515	ENSG00000254333	ENST00000519040	NDST1-AS1	150846304	150847551	Th17_51150	openGene2openGene	IBD
immune	Th17	rs2700987	chr7	37342916	rs17259252	ENSG00000155849	ENST00000310758	ELMO1	37342524	37343405	Th17_57446	openGene2openGene	PSO
immune	Th17	rs2304206	chr19	49677009	rs975484	ENSG00000126453	ENST00000601168	BCL2L12	49676360	49677400	Th17_30717	openGene2openGene	VIT
immune	Th17	rs2700987	chr7	37342916	rs17259252	ENSG00000155849	ENST00000463390	ELMO1	37342524	37343405	Th17_57446	openGene2openGene	PSO
immune	Th17	rs2104047	chr14	68285926	rs8008961	ENSG00000185650	ENST00000439696	ZFP36L1	68285379	68286007	Th17_19235	ocr2openGene	ALG
immune	Th17	rs10883723	chr10	102502871	rs2296590	ENSG00000107862	ENST00000676682	GBF1	102501929	102503087	Th17_8803	openGene2openGene	ALG
immune	Th17	rs28449958	chr16	28863226	rs62037367	ENSG00000177548	ENST00000561501	RABEP2	28863156	28864225	Th17_23176	openGene2openGene	IBD
immune	Th17	rs773125	chr12	56042145	rs1131017	ENSG00000170473	ENST00000408946	PYM1	56041404	56042441	Th17_14508	openGene2openGene	RA
immune	Th17	rs13153019	chr5	177357511	rs4075958	ENSG00000165671	ENST00000602285	NSD1	177357203	177358530	Th17_51742	openGene2openGene	ALG
immune	Th17	rs10883723	chr10	102503918	rs3818470	ENSG00000107862	ENST00000679003	GBF1	102503676	102504196	Th17_8804	openGene2openGene	ALG
immune	Th17	rs34835	chr16	28554346	rs7191618	ENSG00000261832	ENST00000636766	ENSG00000261832	28553742	28554590	Th17_23171	openGene2openGene	T1D
immune	Th17	rs6651252	chr8	128557125	rs1561924	ENSG00000249859	ENST00000523190	PVT1	128556568	128557175	Th17_62693	ocr2openGene	SLE
immune	Th17	rs28449958	chr16	28880144	rs8055138	ENSG00000213658	ENST00000395461	LAT	28879617	28880489	Th17_23178	openGene2openGene	IBD
immune	Th17	rs73178598	chr3	18725876	rs4257569	ENSG00000182568	ENST00000450898	SATB1	18725544	18726142	Th17_40843	ocr2openGene	CRO
immune	Th17	rs231779	chr2	203858029	rs926169	ENSG00000163599	ENST00000696049	CTLA4	203857921	203858105	Th17_35687	ocr2openGene	GD
immune	Th17	rs34841270	chr8	128555269	rs57593539	ENSG00000249859	ENST00000692433	PVT1	128554834	128555464	Th17_62692	ocr2openGene	CRO
immune	Th17	rs5758343	chr22	41381909	rs2234059	ENSG00000100412	ENST00000679264	ACO2	41381079	41382538	Th17_39990	openGene2openGene	ALG
immune	Th17	rs1534154	chr3	119628007	chr3:119628007:T:TG	ENSG00000121594	ENST00000463729	CD80	119627490	119628316	Th17_42901	ocr2openGene	SLE
immune	Th17	rs1534154	chr3	119628007	chr3:119628007:T:TG	ENSG00000121594	ENST00000478182	CD80	119627490	119628316	Th17_42901	ocr2openGene	SLE
immune	Th17	rs10791824	chr11	65791795	rs10791824	ENSG00000172977	ENST00000534681	KAT5	65791640	65792200	Th17_11132	openGene2openGene	ECZ
immune	Th17	rs6435203	chr2	203741492	rs6728441	ENSG00000178562	ENST00000374481	CD28	203740681	203741865	Th17_35673	ocr2openGene	MS
immune	Th17	rs773125	chr12	56042145	rs1131017	ENSG00000257727	ENST00000273308	CNPY2	56041404	56042441	Th17_14508	openGene2openGene	RA
immune	Th17	rs4795397	chr17	39868373	rs11557466	ENSG00000264968	ENST00000578802	ENSG00000264968	39866996	39868375	Th17_25567	openGene2openGene	IBD
immune	Th17	rs2248359	chr20	54174437	rs2585427	ENSG00000101132	ENST00000474326	PFDN4	54173399	54174597	Th17_38121	openGene2openGene	MS
immune	Th17	rs56750287	chr17	39867492	rs4795397	ENSG00000172057	ENST00000394169	ORMDL3	39866996	39868375	Th17_25567	openGene2openGene	T1D
immune	Th17	rs10876864	chr12	56042145	rs1131017	ENSG00000135482	ENST00000552345	ZC3H10	56041404	56042441	Th17_14508	openGene2openGene	ALG
immune	Th17	rs60920700	chr3	119559610	rs41271391	ENSG00000163389	ENST00000497447	POGLUT1	119559452	119560000	Th17_42894	openGene2openGene	VIT
immune	Th17	rs773125	chr12	56042145	rs1131017	ENSG00000135404	ENST00000552164	CD63	56041404	56042441	Th17_14508	openGene2openGene	RA
immune	Th17	rs56129466	chr11	128304886	rs73018933	ENSG00000254588	ENST00000525706	ETS1-AS1	128304874	128305173	Th17_12760	ocr2openGene	ALG
immune	Th17	rs7997823	chr13	99383018	rs9557205	ENSG00000207719	ENST00000384986	MIR623	99382440	99383216	Th17_17875	ocr2openGene	CRO
immune	Th17	rs773125	chr12	56042145	rs1131017	ENSG00000135404	ENST00000552692	CD63	56041404	56042441	Th17_14508	openGene2openGene	RA
immune	Th17	rs34835	chr16	28554346	rs7191618	ENSG00000188603	ENST00000566824	CLN3	28553742	28554590	Th17_23171	openGene2openGene	T1D
immune	Th17	rs663743	chr11	64284975	rs2510066	ENSG00000173486	ENST00000541388	FKBP2	64284405	64286236	Th17_11027	openGene2openGene	T1D
immune	Th17	rs34841270	chr8	128540606	rs34841270	ENSG00000254275	ENST00000518044	LINC00824	128540347	128541436	Th17_62690	ocr2openGene	CRO
immune	Th17	rs34835	chr16	28554346	rs7191618	ENSG00000188603	ENST00000636977	CLN3	28553742	28554590	Th17_23171	openGene2openGene	T1D
immune	Th17	rs2304206	chr19	49665763	rs2304204	ENSG00000142541	ENST00000391857	RPL13A	49665277	49666244	Th17_30716	openGene2openGene	VIT
immune	Th17	rs33993564	chr5	150846598	rs112483869	ENSG00000132912	ENST00000521448	DCTN4	150846304	150847551	Th17_51150	openGene2openGene	IBD
immune	Th17	rs9926533	chr16	31073073	rs11281612	ENSG00000140691	ENST00000457010	ARMC5	31073004	31074797	Th17_23309	openGene2openGene	SLE
immune	Th17	rs663743	chr11	64284975	rs2510066	ENSG00000110011	ENST00000543791	DNAJC4	64284405	64286236	Th17_11027	openGene2openGene	T1D
immune	Th17	rs34840245	chr6	34887971	rs1051115	ENSG00000124678	ENST00000510465	TCP11	34887684	34888498	Th17_53135	openGene2openGene	SLE
immune	Th17	rs3749833	chr5	132473177	rs2548993	ENSG00000197536	ENST00000337752	IRF1-AS1	132472977	132473496	Th17_50541	openGene2openGene	ALG
immune	Th17	rs9271597	chr6	32610275	rs532098	ENSG00000204287	ENST00000395388	HLA-DRA	32609706	32610460	Th17_53017	ocr2openGene	VIT
immune	Th17	rs61759532	chr17	7337072	rs61759532	ENSG00000233223	ENST00000685745	ENSG00000233223	7336310	7337297	Th17_24774	openGene2openGene	T1D
immune	Th17	rs8042861	chr15	90388225	rs2589941	ENSG00000184508	ENST00000438890	HDDC3	90387752	90388868	Th17_22167	openGene2openGene	MS
immune	Th17	rs2104047	chr14	68283210	rs3784099	ENSG00000289626	ENST00000692406	ENSG00000289626	68282926	68284132	Th17_19234	ocr2openGene	T1D
immune	Th17	rs56750287	chr17	39867492	rs4795397	ENSG00000131748	ENST00000578232	STARD3	39866996	39868375	Th17_25567	openGene2openGene	T1D
immune	Th17	rs74796499	chr14	88006502	rs78461372	ENSG00000054983	ENST00000474294	GALC	88006034	88006861	Th17_19703	openGene2openGene	MS
immune	Th17	rs663743	chr11	64285685	rs887314	ENSG00000149743	ENST00000537907	TRPT1	64284405	64286236	Th17_11027	openGene2openGene	T1D
immune	Th17	rs663743	chr11	64284975	rs2510066	ENSG00000149743	ENST00000317459	TRPT1	64284405	64286236	Th17_11027	openGene2openGene	T1D
immune	Th17	rs56750287	chr17	39868373	rs11557466	ENSG00000131748	ENST00000580551	STARD3	39866996	39868375	Th17_25567	openGene2openGene	T1D
immune	Th17	rs36014129	chr6	26021644	rs41266779	ENSG00000124610	ENST00000244573	H1-1	26020258	26022063	Th17_52658	openGene2openGene	SLE
immune	Th17	rs663743	chr11	64284975	rs2510066	ENSG00000149743	ENST00000536234	TRPT1	64284405	64286236	Th17_11027	openGene2openGene	T1D
immune	Th17	rs663743	chr11	64285685	rs887314	ENSG00000149743	ENST00000541278	TRPT1	64284405	64286236	Th17_11027	openGene2openGene	T1D
immune	Th17	rs12771452	chr10	113679771	rs28411397	ENSG00000165806	ENST00000369331	CASP7	113679043	113680556	Th17_9068	openGene2openGene	VIT
immune	Th17	rs663743	chr11	64284975	rs2510066	ENSG00000149743	ENST00000541278	TRPT1	64284405	64286236	Th17_11027	openGene2openGene	T1D
immune	Th17	rs17849501	chr1	183471396	rs41272536	ENSG00000173627	ENST00000308641	APOBEC4	183471036	183473141	Th17_4343	openGene2openGene	SLE
immune	Th17	rs7665090	chr4	102631096	rs13112557	ENSG00000138821	ENST00000502903	SLC39A8	102630656	102631152	Th17_46723	ocr2openGene	MS
immune	Th17	rs663743	chr11	64284975	rs2510066	ENSG00000149782	ENST00000279230	PLCB3	64284405	64286236	Th17_11027	openGene2openGene	T1D
immune	Th17	rs1950897	chr14	68285926	rs8008961	ENSG00000185650	ENST00000553375	ZFP36L1	68285379	68286007	Th17_19235	ocr2openGene	RA
immune	Th17	rs12946510	chr17	39868373	rs11557466	ENSG00000172057	ENST00000394169	ORMDL3	39866996	39868375	Th17_25567	openGene2openGene	MS
immune	Th17	rs12615545	chr2	181197554	rs4667135	ENSG00000115232	ENST00000465522	ITGA4	181197056	181197800	Th17_35103	ocr2openGene	AS
immune	Th17	rs28449958	chr16	28864161	rs7193733	ENSG00000260442	ENST00000691192	ATP2A1-AS1	28863156	28864225	Th17_23176	openGene2openGene	IBD
immune	Th17	rs2017445	chr12	56041628	rs705704	ENSG00000065357	ENST00000549629	DGKA	56041404	56042441	Th17_14508	openGene2openGene	VIT
immune	Th17	rs45475795	chr4	122543014	rs62322750	ENSG00000109471	ENST00000477645	IL2	122542138	122543210	Th17_47132	ocr2openGene	RA
immune	Th17	rs13010713	chr2	181197557	rs4666717	ENSG00000115232	ENST00000233573	ITGA4	181197056	181197800	Th17_35103	ocr2openGene	CEL
immune	Th17	rs10760123	chr9	120928679	rs3761849	ENSG00000119403	ENST00000436309	PHF19	120928596	120929408	Th17_65203	openGene2openGene	ALG
immune	Th17	rs13010713	chr2	181197329	rs4233790	ENSG00000115232	ENST00000233573	ITGA4	181197056	181197800	Th17_35103	ocr2openGene	CEL
immune	Th17	rs180977001	chr3	58332737	rs180977001	ENSG00000168301	ENST00000479179	KCTD6	58332543	58333806	Th17_41929	openGene2openGene	SLE
immune	Th17	rs6752107	chr2	233273202	rs2289474	ENSG00000204120	ENST00000629305	GIGYF2	233273127	233273488	Th17_36523	openGene2openGene	CRO
immune	Th17	rs180977001	chr3	58332750	rs185407974	ENSG00000168301	ENST00000479179	KCTD6	58332543	58333806	Th17_41929	openGene2openGene	SLE
immune	Th17	rs8042861	chr15	90388131	rs2589940	ENSG00000196391	ENST00000560038	ZNF774	90387752	90388868	Th17_22167	openGene2openGene	MS
immune	Th17	rs2256814	chr20	63737947	rs914559	ENSG00000101246	ENST00000609537	ARFRP1	63737858	63738181	Th17_38347	openGene2openGene	MS
immune	Th17	rs34840245	chr6	34887971	rs1051115	ENSG00000124678	ENST00000373974	TCP11	34887684	34888498	Th17_53135	openGene2openGene	SLE
immune	Th17	rs1860545	chr12	6341779	rs767455	ENSG00000215039	ENST00000653829	CD27-AS1	6341579	6342263	Th17_13170	openGene2openGene	AS
immune	Th17	rs17371986	chr1	160429052	rs11265393	ENSG00000162739	ENST00000368057	SLAMF6	160428711	160429516	Th17_3767	ocr2openGene	MS
immune	Th17	rs79893749	chr3	46368646	rs41490645	ENSG00000172215	ENST00000304552	CXCR6	46368644	46368943	Th17_41540	openGene2openGene	JIA
immune	Th17	rs60920700	chr3	119562743	rs885654	ENSG00000121594	ENST00000463729	CD80	119562291	119563157	Th17_42895	openGene2openGene	VIT
immune	Th17	rs13205210	chr6	34887971	rs1051115	ENSG00000124678	ENST00000311875	TCP11	34887684	34888498	Th17_53135	openGene2openGene	SLE
immune	Th17	rs60920700	chr3	119562789	rs867234	ENSG00000121594	ENST00000478182	CD80	119562291	119563157	Th17_42895	openGene2openGene	VIT
immune	Th17	rs33993564	chr5	150846823	rs10058821	ENSG00000132912	ENST00000424236	DCTN4	150846304	150847551	Th17_51150	openGene2openGene	IBD
immune	Th17	rs740474	chr5	141636721	rs1421896	ENSG00000131504	ENST00000518047	DIAPH1	141636258	141638374	Th17_50846	openGene2openGene	ALG
immune	Th17	rs33993564	chr5	150846682	rs58398445	ENSG00000132912	ENST00000424236	DCTN4	150846304	150847551	Th17_51150	openGene2openGene	IBD
immune	Th17	rs1701704	chr12	56041628	rs705704	ENSG00000258554	ENST00000554022	ENSG00000258554	56041404	56042441	Th17_14508	openGene2openGene	T1D
immune	Th17	rs3197999	chr3	50299601	rs34136796	ENSG00000068001	ENST00000424190	HYAL2	50298778	50299909	Th17_41705	openGene2openGene	IBD
immune	Th17	rs34841270	chr8	128555269	rs57593539	ENSG00000249859	ENST00000668480	PVT1	128554834	128555464	Th17_62692	ocr2openGene	CRO
immune	Th17	rs2066819	chr12	56334353	rs79824801	ENSG00000062485	ENST00000548849	CS	56333340	56334472	Th17_14532	openGene2openGene	PSO
immune	Th17	rs56750287	chr17	39868373	rs11557466	ENSG00000264968	ENST00000578802	ENSG00000264968	39866996	39868375	Th17_25567	openGene2openGene	T1D
immune	Th17	rs2304206	chr19	49665763	rs2304204	ENSG00000010361	ENST00000525370	FUZ	49665277	49666244	Th17_30716	openGene2openGene	VIT
immune	Th17	rs2790159	chr10	58267855	rs2993833	ENSG00000072401	ENST00000373910	UBE2D1	58267644	58268319	Th17_7563	openGene2openGene	CRO
immune	Th17	rs10663129	chr3	141576208	rs11714208	ENSG00000114125	ENST00000477393	RNF7	141576200	141576511	Th17_43471	openGene2openGene	ALG
immune	Th17	rs61759532	chr17	7337072	rs61759532	ENSG00000161960	ENST00000580886	EIF4A1	7336310	7337297	Th17_24774	openGene2openGene	T1D
immune	Th17	rs5743618	chr4	38857718	rs17616481	ENSG00000157796	ENST00000503697	WDR19	38857645	38857903	Th17_45626	openGene2openGene	ALG
immune	Th17	rs33993564	chr5	150846701	rs61270113	ENSG00000254333	ENST00000519040	NDST1-AS1	150846304	150847551	Th17_51150	openGene2openGene	IBD
immune	Th17	rs10883723	chr10	102502871	rs2296590	ENSG00000059915	ENST00000492902	PSD	102501929	102503087	Th17_8803	openGene2openGene	ALG
immune	Th17	rs7187776	chr16	28864161	rs7193733	ENSG00000168488	ENST00000568266	ATXN2L	28863156	28864225	Th17_23176	openGene2openGene	T1D
immune	Th17	rs10936599	chr3	169764547	rs2293607	ENSG00000008952	ENST00000460513	SEC62	169764294	169765388	Th17_44036	openGene2openGene	CEL
immune	Th17	rs13260060	chr8	70217452	rs4738079	ENSG00000246366	ENST00000519358	LACTB2-AS1	70217040	70217569	Th17_61427	ocr2openGene	MS
immune	Th17	rs78865465	chr12	55974117	rs75639074	ENSG00000185664	ENST00000547137	PMEL	55973492	55974547	Th17_14500	openGene2openGene	T1D
immune	Th17	rs11230563	chr11	61022171	rs55753183	ENSG00000013725	ENST00000433107	CD6	61021614	61022225	Th17_10853	ocr2openGene	CRO
immune	Th17	rs2017445	chr12	56041628	rs705704	ENSG00000258199	ENST00000553176	ENSG00000258199	56041404	56042441	Th17_14508	openGene2openGene	VIT
immune	Th17	rs10876864	chr12	56042145	rs1131017	ENSG00000139531	ENST00000552258	SUOX	56041404	56042441	Th17_14508	openGene2openGene	ALG
immune	Th17	rs34841270	chr8	128557126	rs77239361	ENSG00000249859	ENST00000523190	PVT1	128556568	128557175	Th17_62693	ocr2openGene	CRO
immune	Th17	rs28449958	chr16	28822933	rs201131521	ENSG00000178188	ENST00000322610	SH2B1	28822496	28824648	Th17_23174	openGene2openGene	IBD
immune	Th17	rs28449958	chr16	28880144	rs8055138	ENSG00000213658	ENST00000566270	LAT	28879617	28880489	Th17_23178	openGene2openGene	IBD
immune	Th17	rs2110451	chr12	9761409	rs2071647	ENSG00000069493	ENST00000545918	CLEC2D	9761371	9761801	Th17_13334	openGene2openGene	HT
immune	Th17	rs12771452	chr10	113679771	rs28411397	ENSG00000165813	ENST00000369287	CCDC186	113679043	113680556	Th17_9068	openGene2openGene	VIT
immune	Th17	rs63406760	chr12	123233754	rs1727332	ENSG00000111325	ENST00000454694	OGFOD2	123232754	123233948	Th17_16221	openGene2openGene	ALG
immune	Th17	rs231725	chr2	203909720	rs3116518	ENSG00000163599	ENST00000648405	CTLA4	203909158	203909971	Th17_35700	ocr2openGene	T1D
immune	Th17	rs2304206	chr19	49665670	rs2304205	ENSG00000104870	ENST00000594823	FCGRT	49665277	49666244	Th17_30716	openGene2openGene	VIT
immune	Th17	rs231725	chr2	203909720	rs3116518	ENSG00000163599	ENST00000295854	CTLA4	203909158	203909971	Th17_35700	ocr2openGene	T1D
immune	Th17	rs12421615	chr11	64284975	rs2510066	ENSG00000149743	ENST00000544286	TRPT1	64284405	64286236	Th17_11027	openGene2openGene	VIT
immune	Th17	rs2304206	chr19	49665763	rs2304204	ENSG00000104870	ENST00000595881	FCGRT	49665277	49666244	Th17_30716	openGene2openGene	VIT
immune	Th17	rs28449958	chr16	28824361	rs138159013	ENSG00000178188	ENST00000545570	SH2B1	28822496	28824648	Th17_23174	openGene2openGene	IBD
immune	Th17	rs7665090	chr4	102630661	rs7665659	ENSG00000248161	ENST00000506972	ENSG00000248161	102630656	102631152	Th17_46723	ocr2openGene	MS
immune	Th17	rs12232003	chr12	53180847	rs59218377	ENSG00000094914	ENST00000552161	AAAS	53180030	53181362	Th17_14358	openGene2openGene	T1D
immune	Th17	rs6435203	chr2	203740732	rs4675365	ENSG00000178562	ENST00000374481	CD28	203740681	203741865	Th17_35673	ocr2openGene	MS
immune	Th17	rs2066819	chr12	56299736	rs41423244	ENSG00000196465	ENST00000549380	MYL6B	56299441	56300649	Th17_14530	openGene2openGene	PSO
immune	Th17	rs78037977	chr1	172746562	rs78037977	ENSG00000117586	ENST00000367718	TNFSF4	172746179	172746701	Th17_4126	ocr2openGene	VIT
immune	Th17	rs6435203	chr2	203741492	rs6728441	ENSG00000178562	ENST00000458610	CD28	203740681	203741865	Th17_35673	ocr2openGene	MS
immune	Th17	rs2017445	chr12	56041628	rs705704	ENSG00000123374	ENST00000553376	CDK2	56041404	56042441	Th17_14508	openGene2openGene	VIT
immune	Th17	rs9611565	chr22	41381879	rs2234058	ENSG00000100403	ENST00000486331	ZC3H7B	41381079	41382538	Th17_39990	openGene2openGene	VIT
immune	Th17	rs2248359	chr20	54174437	rs2585427	ENSG00000101132	ENST00000493356	PFDN4	54173399	54174597	Th17_38121	openGene2openGene	MS
immune	Th17	rs73081554	chr3	58332750	rs185407974	ENSG00000168301	ENST00000404589	KCTD6	58332543	58333806	Th17_41929	openGene2openGene	RA
immune	Th17	rs60920700	chr3	119559846	rs41271393	ENSG00000144843	ENST00000485496	ADPRH	119559452	119560000	Th17_42894	openGene2openGene	VIT
immune	Th17	rs60920700	chr3	119559610	rs41271391	ENSG00000163389	ENST00000486607	POGLUT1	119559452	119560000	Th17_42894	openGene2openGene	VIT
immune	Th17	rs60920700	chr3	119559610	rs41271391	ENSG00000144843	ENST00000485496	ADPRH	119559452	119560000	Th17_42894	openGene2openGene	VIT
immune	Th17	rs2304206	chr19	49677009	rs975484	ENSG00000126460	ENST00000596877	PRRG2	49676360	49677400	Th17_30717	openGene2openGene	VIT
immune	Th17	rs2247314	chr6	166956865	rs2757039	ENSG00000213066	ENST00000476078	CEP43	166956080	166957568	Th17_56366	openGene2openGene	VIT
immune	Th17	rs2304206	chr19	49665763	rs2304204	ENSG00000104870	ENST00000596975	FCGRT	49665277	49666244	Th17_30716	openGene2openGene	VIT
immune	Th17	rs7723899	chr5	96957449	rs4360063	ENSG00000247121	ENST00000659319	ENSG00000247121	96957374	96958203	Th17_49911	openGene2openGene	CRO
immune	Th17	rs61759532	chr17	7337072	rs61759532	ENSG00000132522	ENST00000572172	GPS2	7336310	7337297	Th17_24774	openGene2openGene	T1D
immune	Th17	rs2847293	chr18	12775592	rs2847260	ENSG00000175354	ENST00000645191	PTPN2	12775554	12776402	Th17_27444	openGene2openGene	JIA
immune	Th17	rs10876864	chr12	56042145	rs1131017	ENSG00000185664	ENST00000550590	PMEL	56041404	56042441	Th17_14508	openGene2openGene	ALG
immune	Th17	rs8054198	chr16	10944503	rs8054198	ENSG00000171490	ENST00000396503	RSL1D1	10944231	10944999	Th17_22775	openGene2openGene	SLE
immune	Th17	rs2017445	chr12	56041628	rs705704	ENSG00000123374	ENST00000556656	CDK2	56041404	56042441	Th17_14508	openGene2openGene	VIT
immune	Th17	rs5743618	chr4	38804398	rs5743563	ENSG00000207944	ENST00000385209	MIR574	38804008	38805219	Th17_45622	openGene2openGene	ALG
immune	Th17	rs9611565	chr22	41381237	rs2234052	ENSG00000100410	ENST00000459687	PHF5A	41381079	41382538	Th17_39990	openGene2openGene	VIT
immune	Th17	rs773125	chr12	56042145	rs1131017	ENSG00000139531	ENST00000552363	SUOX	56041404	56042441	Th17_14508	openGene2openGene	RA
immune	Th17	rs34835	chr16	28554346	rs7191618	ENSG00000188603	ENST00000635958	CLN3	28553742	28554590	Th17_23171	openGene2openGene	T1D
immune	Th17	rs2542162	chr18	12884344	rs2292759	ENSG00000101639	ENST00000507064	CEP192	12883363	12884583	Th17_27451	openGene2openGene	T1D
immune	Th17	rs33993564	chr5	150846690	rs33993564	ENSG00000132912	ENST00000521448	DCTN4	150846304	150847551	Th17_51150	openGene2openGene	IBD
immune	Th17	rs12727642	chr1	7961680	rs17523802	ENSG00000116288	ENST00000338639	PARK7	7961086	7962230	Th17_231	openGene2openGene	CEL
immune	Th17	rs8042861	chr15	90388131	rs2589940	ENSG00000140575	ENST00000558491	IQGAP1	90387752	90388868	Th17_22167	openGene2openGene	MS
immune	Th17	rs60131261	chr6	30061023	rs9295829	ENSG00000204619	ENST00000376765	PPP1R11	30060684	30061954	Th17_52861	openGene2openGene	VIT
immune	Th17	rs13010713	chr2	181197329	rs4233790	ENSG00000115232	ENST00000465522	ITGA4	181197056	181197800	Th17_35103	ocr2openGene	CEL
immune	Th17	rs5758343	chr22	41381909	rs2234059	ENSG00000100412	ENST00000677427	ACO2	41381079	41382538	Th17_39990	openGene2openGene	ALG
immune	Th17	rs12727642	chr1	7961913	rs35675666	ENSG00000116288	ENST00000377493	PARK7	7961086	7962230	Th17_231	openGene2openGene	CEL
immune	Th17	rs2066819	chr12	56300477	rs2695789	ENSG00000135473	ENST00000425394	PAN2	56299441	56300649	Th17_14530	openGene2openGene	PSO
immune	Th17	rs34835	chr16	28554346	rs7191618	ENSG00000188603	ENST00000637110	CLN3	28553742	28554590	Th17_23171	openGene2openGene	T1D
immune	Th17	rs921650	chr17	39926554	rs12603332	ENSG00000264968	ENST00000578802	ENSG00000264968	39926473	39928009	Th17_25569	openGene2openGene	ALG
immune	Th17	rs921650	chr17	39926554	rs12603332	ENSG00000264968	ENST00000578478	ENSG00000264968	39926473	39928009	Th17_25569	openGene2openGene	ALG
immune	Th17	rs10200159	chr2	55618001	rs34380337	ENSG00000163001	ENST00000406691	CFAP36	55616989	55618049	Th17_32434	openGene2openGene	VIT
immune	Th17	rs5758343	chr22	41381554	rs9607799	ENSG00000100412	ENST00000676959	ACO2	41381079	41382538	Th17_39990	openGene2openGene	ALG
immune	Th17	rs10200159	chr2	55617974	rs10200159	ENSG00000163001	ENST00000406691	CFAP36	55616989	55618049	Th17_32434	openGene2openGene	VIT
immune	Th17	rs2017445	chr12	56041628	rs705704	ENSG00000065357	ENST00000331886	DGKA	56041404	56042441	Th17_14508	openGene2openGene	VIT
immune	Th17	rs1950897	chr14	68285926	rs8008961	ENSG00000185650	ENST00000555997	ZFP36L1	68285379	68286007	Th17_19235	ocr2openGene	RA
immune	Th17	rs367569	chr16	11255821	rs243332	ENSG00000038532	ENST00000409552	CLEC16A	11254859	11256688	Th17_22802	openGene2openGene	PSO
immune	Th17	rs180977001	chr3	58332737	rs180977001	ENSG00000168301	ENST00000490264	KCTD6	58332543	58333806	Th17_41929	openGene2openGene	SLE
immune	Th17	rs3197999	chr3	48685869	rs6792510	ENSG00000178035	ENST00000678920	IMPDH2	48685479	48686425	Th17_41634	openGene2openGene	IBD
immune	Th17	rs7665090	chr4	102630911	rs7690700	ENSG00000138821	ENST00000502903	SLC39A8	102630656	102631152	Th17_46723	ocr2openGene	MS
immune	Th17	rs78865465	chr12	55974117	rs75639074	ENSG00000197728	ENST00000552361	RPS26	55973492	55974547	Th17_14500	openGene2openGene	T1D
immune	Th17	rs12615545	chr2	181197269	rs4666716	ENSG00000115232	ENST00000233573	ITGA4	181197056	181197800	Th17_35103	ocr2openGene	AS
immune	Th17	rs921650	chr17	39864166	rs1453559	ENSG00000161395	ENST00000300658	PGAP3	39864069	39864474	Th17_25566	openGene2openGene	ALG
immune	Th17	rs180977001	chr3	58332750	rs185407974	ENSG00000168301	ENST00000491093	KCTD6	58332543	58333806	Th17_41929	openGene2openGene	SLE
immune	Th17	rs13010713	chr2	181197554	rs4667135	ENSG00000115232	ENST00000233573	ITGA4	181197056	181197800	Th17_35103	ocr2openGene	CEL
immune	Th17	rs10760123	chr9	120929191	rs1930786	ENSG00000119403	ENST00000456291	PHF19	120928596	120929408	Th17_65203	openGene2openGene	ALG
immune	Th17	rs522127	chr3	160028076	rs485499	ENSG00000113810	ENST00000470240	SMC4	160027327	160028262	Th17_43947	ocr2openGene	MS
immune	Th17	rs4795397	chr17	39867492	rs4795397	ENSG00000161395	ENST00000582276	PGAP3	39866996	39868375	Th17_25567	openGene2openGene	IBD
immune	Th17	rs27293	chr5	96958112	rs1363974	ENSG00000247121	ENST00000665723	ENSG00000247121	96957374	96958203	Th17_49911	openGene2openGene	JIA
immune	Th17	rs35954981	chr12	9733403	rs10492166	ENSG00000069493	ENST00000479877	CLEC2D	9732940	9733459	Th17_13327	openGene2openGene	T1D
immune	Th17	rs6651252	chr8	128540610	rs2392944	ENSG00000249859	ENST00000690788	PVT1	128540347	128541436	Th17_62690	ocr2openGene	SLE
immune	Th17	rs2233424	chr6	44265240	rs2233433	ENSG00000096384	ENST00000371646	HSP90AB1	44264904	44265883	Th17_53504	openGene2openGene	RA
immune	Th17	rs34840245	chr6	34887971	rs1051115	ENSG00000124678	ENST00000492680	TCP11	34887684	34888498	Th17_53135	openGene2openGene	SLE
immune	Th17	rs34840245	chr6	34887971	rs1051115	ENSG00000124678	ENST00000427376	TCP11	34887684	34888498	Th17_53135	openGene2openGene	SLE
immune	Th17	rs2233424	chr6	44265183	rs2233434	ENSG00000096384	ENST00000371554	HSP90AB1	44264904	44265883	Th17_53504	openGene2openGene	RA
immune	Th17	rs6974491	chr7	37353573	rs12532822	ENSG00000155849	ENST00000445322	ELMO1	37352952	37353986	Th17_57447	openGene2openGene	CEL
immune	Th17	rs2256814	chr20	63740688	rs1741708	ENSG00000101246	ENST00000612256	ARFRP1	63739307	63740727	Th17_38348	openGene2openGene	MS
immune	Th17	rs71508903	chr10	62020112	rs71508903	ENSG00000150347	ENST00000279873	ARID5B	62019919	62020349	Th17_7671	ocr2openGene	RA
immune	Th17	rs71508903	chr10	62020112	rs71508903	ENSG00000150347	ENST00000681100	ARID5B	62019919	62020349	Th17_7671	ocr2openGene	RA
immune	Th17	rs7187776	chr16	28864161	rs7193733	ENSG00000196296	ENST00000562185	ATP2A1	28863156	28864225	Th17_23176	openGene2openGene	T1D
immune	Th17	rs5758343	chr22	41381879	rs2234058	ENSG00000100410	ENST00000491254	PHF5A	41381079	41382538	Th17_39990	openGene2openGene	ALG
immune	Th17	rs5758343	chr22	41381237	rs2234052	ENSG00000100410	ENST00000459687	PHF5A	41381079	41382538	Th17_39990	openGene2openGene	ALG
immune	Th17	rs2017445	chr12	56041720	rs705705	ENSG00000258554	ENST00000554022	ENSG00000258554	56041404	56042441	Th17_14508	openGene2openGene	VIT
immune	Th17	rs773125	chr12	56042145	rs1131017	ENSG00000092841	ENST00000348108	MYL6	56041404	56042441	Th17_14508	openGene2openGene	RA
immune	Th17	rs28449958	chr16	28863226	rs62037367	ENSG00000168488	ENST00000568266	ATXN2L	28863156	28864225	Th17_23176	openGene2openGene	IBD
immune	Th17	rs2227483	chr12	68252741	rs2227491	ENSG00000111536	ENST00000229134	IL26	68252204	68252795	Th17_14813	ocr2openGene	ECZ
immune	Th17	rs33993564	chr5	150847337	rs17111376	ENSG00000086589	ENST00000521248	RBM22	150846304	150847551	Th17_51150	openGene2openGene	IBD
immune	Th17	rs28449958	chr16	28880144	rs8055138	ENSG00000178952	ENST00000313511	TUFM	28879617	28880489	Th17_23178	openGene2openGene	IBD
immune	Th17	rs149010539	chr3	49673997	chr3:49711430	ENSG00000173402	ENST00000421560	DAG1	49673519	49674793	Th17_41670	openGene2openGene	CRO
immune	Th17	rs2816316	chr1	192575969	rs7535818	ENSG00000116750	ENST00000367451	UCHL5	192575299	192576086	Th17_4495	openGene2openGene	CEL
immune	Th17	rs7187776	chr16	28864161	rs7193733	ENSG00000177548	ENST00000563577	RABEP2	28863156	28864225	Th17_23176	openGene2openGene	T1D
immune	Th17	rs9355260	chr6	159107222	rs7772013	ENSG00000271913	ENST00000664321	TAGAP-AS1	159106713	159107270	Th17_56184	openGene2openGene	MS
immune	Th17	rs7679	chr20	45934368	rs1057208	ENSG00000101473	ENST00000652771	ACOT8	45934195	45935638	Th17_37817	openGene2openGene	SLE
immune	Th17	rs11230563	chr11	61022171	rs55753183	ENSG00000013725	ENST00000452451	CD6	61021614	61022225	Th17_10853	ocr2openGene	CRO
immune	Th17	rs61759532	chr17	7337072	rs61759532	ENSG00000187838	ENST00000576201	PLSCR3	7336310	7337297	Th17_24774	openGene2openGene	T1D
immune	Th17	rs2066819	chr12	56267121	rs60542959	ENSG00000139641	ENST00000267113	ESYT1	56266617	56267546	Th17_14528	openGene2openGene	PSO
immune	Th17	rs28449958	chr16	28863883	rs11864750	ENSG00000177548	ENST00000562475	RABEP2	28863156	28864225	Th17_23176	openGene2openGene	IBD
immune	Th17	rs6651252	chr8	128557126	rs77239361	ENSG00000249859	ENST00000685634	PVT1	128556568	128557175	Th17_62693	ocr2openGene	SLE
immune	Th17	rs773125	chr12	56042145	rs1131017	ENSG00000185664	ENST00000449260	PMEL	56041404	56042441	Th17_14508	openGene2openGene	RA
immune	Th17	rs13153019	chr5	177357438	rs4976688	ENSG00000165671	ENST00000602285	NSD1	177357203	177358530	Th17_51742	openGene2openGene	ALG
immune	Th17	rs73178598	chr3	18725564	rs34599998	ENSG00000182568	ENST00000450898	SATB1	18725544	18726142	Th17_40843	ocr2openGene	CRO
immune	Th17	rs7187776	chr16	28824359	rs149808056	ENSG00000178952	ENST00000313511	TUFM	28822496	28824648	Th17_23174	openGene2openGene	T1D
immune	Th17	rs33993564	chr5	150846610	rs113199847	ENSG00000132912	ENST00000519313	DCTN4	150846304	150847551	Th17_51150	openGene2openGene	IBD
immune	Th17	rs34835	chr16	28554346	rs7191618	ENSG00000261832	ENST00000636017	ENSG00000261832	28553742	28554590	Th17_23171	openGene2openGene	T1D
immune	Th17	rs231779	chr2	203858029	rs926169	ENSG00000163599	ENST00000487393	CTLA4	203857921	203858105	Th17_35687	ocr2openGene	GD
immune	Th17	rs12421615	chr11	64284975	rs2510066	ENSG00000173264	ENST00000536282	GPR137	64284405	64286236	Th17_11027	openGene2openGene	VIT
immune	Th17	rs35239809	chrX	79270623	rs6619800	ENSG00000078596	ENST00000482194	ITM2A	79270383	79270851	Th17_66975	ocr2openGene	GD
immune	Th17	rs36014129	chr6	26199675	rs34961555	ENSG00000276180	ENST00000615353	H4C9	26198821	26200017	Th17_52680	openGene2openGene	SLE
immune	Th17	rs250308	chr5	119355998	rs3797339	ENSG00000133835	ENST00000684214	HSD17B4	119355236	119356385	Th17_50289	openGene2openGene	ALG
immune	Th17	rs2304206	chr19	49677009	rs975484	ENSG00000126456	ENST00000593922	IRF3	49676360	49677400	Th17_30717	openGene2openGene	VIT
immune	Th17	rs61759532	chr17	7337072	rs61759532	ENSG00000129255	ENST00000575256	MPDU1	7336310	7337297	Th17_24774	openGene2openGene	T1D
immune	Th17	rs5758343	chr22	41381311	rs2234053	ENSG00000100412	ENST00000679264	ACO2	41381079	41382538	Th17_39990	openGene2openGene	ALG
immune	Th17	rs11611029	chr12	55974294	rs11171710	ENSG00000185664	ENST00000550590	PMEL	55973492	55974547	Th17_14500	openGene2openGene	HT
immune	Th17	rs28449958	chr16	28863883	rs11864750	ENSG00000178188	ENST00000563591	SH2B1	28863156	28864225	Th17_23176	openGene2openGene	IBD
immune	Th17	rs3218251	chr22	37149465	rs3218251	ENSG00000231467	ENST00000414203	ENSG00000231467	37149335	37150410	Th17_39761	openGene2openGene	RA
immune	Th17	rs33993564	chr5	150846682	rs58398445	ENSG00000086589	ENST00000521464	RBM22	150846304	150847551	Th17_51150	openGene2openGene	IBD
immune	Th17	rs2017445	chr12	56041720	rs705705	ENSG00000123374	ENST00000555408	CDK2	56041404	56042441	Th17_14508	openGene2openGene	VIT
immune	Th17	rs60920700	chr3	119559621	rs16829980	ENSG00000144843	ENST00000478927	ADPRH	119559452	119560000	Th17_42894	openGene2openGene	VIT
immune	Th17	rs2017445	chr12	56041720	rs705705	ENSG00000139645	ENST00000680693	ANKRD52	56041404	56042441	Th17_14508	openGene2openGene	VIT
immune	Th17	rs3197999	chr3	50299601	rs34136796	ENSG00000243477	ENST00000443094	NAA80	50298778	50299909	Th17_41705	openGene2openGene	IBD
immune	Th17	rs231725	chr2	203909720	rs3116518	ENSG00000163599	ENST00000648405	CTLA4	203909158	203909971	Th17_35700	ocr2openGene	VIT
immune	Th17	rs2248359	chr20	54174437	rs2585427	ENSG00000101132	ENST00000371419	PFDN4	54173399	54174597	Th17_38121	openGene2openGene	MS
immune	Th17	rs61759532	chr17	7337072	rs61759532	ENSG00000132522	ENST00000573807	GPS2	7336310	7337297	Th17_24774	openGene2openGene	T1D
immune	Th17	rs2066819	chr12	56333921	rs80317430	ENSG00000170581	ENST00000651301	STAT2	56333340	56334472	Th17_14532	openGene2openGene	PSO
immune	Th17	rs12188917	chr5	132636210	rs12653750	ENSG00000198944	ENST00000378693	SOWAHA	132635808	132636426	Th17_50555	ocr2openGene	ECZ
immune	Th17	rs61759532	chr17	7337072	rs61759532	ENSG00000129255	ENST00000572719	MPDU1	7336310	7337297	Th17_24774	openGene2openGene	T1D
immune	Th17	rs7132277	chr12	123364549	rs7485502	ENSG00000111325	ENST00000406539	OGFOD2	123364340	123365969	Th17_16223	openGene2openGene	MS
immune	Th17	rs2304206	chr19	49665614	rs2304206	ENSG00000142541	ENST00000472481	RPL13A	49665277	49666244	Th17_30716	openGene2openGene	VIT
immune	Th17	rs10985070	chr9	120928959	rs1930785	ENSG00000119403	ENST00000453868	PHF19	120928596	120929408	Th17_65203	openGene2openGene	RA
immune	Th17	rs663743	chr11	64340263	rs663743	ENSG00000173113	ENST00000535750	TRMT112	64339993	64340948	Th17_11033	openGene2openGene	T1D
immune	Th17	rs2304206	chr19	49665670	rs2304205	ENSG00000142541	ENST00000676477	RPL13A	49665277	49666244	Th17_30716	openGene2openGene	VIT
immune	Th17	rs61759532	chr17	7337072	rs61759532	ENSG00000182896	ENST00000389982	TMEM95	7336310	7337297	Th17_24774	openGene2openGene	T1D
immune	Th17	rs2910686	chr5	96958112	rs1363974	ENSG00000247121	ENST00000659319	ENSG00000247121	96957374	96958203	Th17_49911	openGene2openGene	PSO
immune	Th17	rs13260060	chr8	70403682	rs71517442	ENSG00000067167	ENST00000521049	TRAM1	70403516	70403937	Th17_61435	openGene2openGene	MS
immune	Th17	rs2495365	chr1	2556327	rs2227313	ENSG00000157873	ENST00000496064	TNFRSF14	2555457	2557406	Th17_108	openGene2openGene	UC
immune	Th17	rs1359062	chr1	192575969	rs7535818	ENSG00000116747	ENST00000415442	RO60	192575299	192576086	Th17_4495	openGene2openGene	MS
immune	Th17	rs34835	chr16	28554346	rs7191618	ENSG00000188603	ENST00000636172	CLN3	28553742	28554590	Th17_23171	openGene2openGene	T1D
immune	Th17	rs1701704	chr12	56041628	rs705704	ENSG00000257727	ENST00000551720	CNPY2	56041404	56042441	Th17_14508	openGene2openGene	T1D
immune	Th17	rs56129466	chr11	128302748	rs73018928	ENSG00000276176	ENST00000622481	MIR6090	128302229	128303204	Th17_12759	openGene2openGene	ALG
immune	Th17	rs8079075	chr17	39819408	rs34053394	ENSG00000161405	ENST00000351680	IKZF3	39819270	39819970	Th17_25565	ocr2openGene	SLE
immune	Th17	rs4252665	chr17	39819603	rs112743130	ENSG00000161405	ENST00000351680	IKZF3	39819270	39819970	Th17_25565	ocr2openGene	SLE
immune	Th17	rs36014129	chr6	26199675	rs34961555	ENSG00000276410	ENST00000615966	H2BC3	26198821	26200017	Th17_52680	openGene2openGene	SLE
immune	Th17	rs4252665	chr17	39819953	rs9901917	ENSG00000161405	ENST00000350532	IKZF3	39819270	39819970	Th17_25565	ocr2openGene	SLE
immune	Th17	rs4252665	chr17	39819953	rs9901917	ENSG00000161405	ENST00000351680	IKZF3	39819270	39819970	Th17_25565	ocr2openGene	SLE
immune	Th17	rs12946510	chr17	39813896	rs9909593	ENSG00000161405	ENST00000377952	IKZF3	39813387	39814192	Th17_25563	ocr2openGene	MS
immune	Th17	rs2017445	chr12	56041628	rs705704	ENSG00000065357	ENST00000548479	DGKA	56041404	56042441	Th17_14508	openGene2openGene	VIT
immune	Th17	rs1453560	chr17	39819603	rs112743130	ENSG00000161405	ENST00000377945	IKZF3	39819270	39819970	Th17_25565	ocr2openGene	SLE
immune	Th17	rs180977001	chr3	58332737	rs180977001	ENSG00000168301	ENST00000491093	KCTD6	58332543	58333806	Th17_41929	openGene2openGene	SLE
immune	Th17	rs9926533	chr16	31073073	rs11281612	ENSG00000099377	ENST00000297679	HSD3B7	31073004	31074797	Th17_23309	openGene2openGene	SLE
immune	Th17	rs13010713	chr2	181197329	rs4233790	ENSG00000115232	ENST00000484404	ITGA4	181197056	181197800	Th17_35103	ocr2openGene	CEL
immune	Th17	rs1463485	chr17	75855710	rs1463485	ENSG00000132481	ENST00000585333	TRIM47	75854942	75856182	Th17_26782	openGene2openGene	SLE
immune	Th17	rs10760123	chr9	120928863	rs7028641	ENSG00000119403	ENST00000419155	PHF19	120928596	120929408	Th17_65203	openGene2openGene	ALG
immune	Th17	rs2988277	chr1	167455687	rs2949661	ENSG00000227776	ENST00000457236	AKR1D1P1	167454740	167456397	Th17_3955	openGene2openGene	ALG
immune	Th17	rs12946510	chr17	39813896	rs9909593	ENSG00000161405	ENST00000293068	IKZF3	39813387	39814192	Th17_25563	ocr2openGene	MS
immune	Th17	rs13205210	chr6	34887971	rs1051115	ENSG00000124678	ENST00000507706	TCP11	34887684	34888498	Th17_53135	openGene2openGene	SLE
immune	Th17	rs28449958	chr16	28880144	rs8055138	ENSG00000261766	ENST00000567731	ENSG00000261766	28879617	28880489	Th17_23178	openGene2openGene	IBD
immune	Th17	rs27293	chr5	96958112	rs1363974	ENSG00000247121	ENST00000660988	ENSG00000247121	96957374	96958203	Th17_49911	openGene2openGene	JIA
immune	Th17	rs1860545	chr12	6341779	rs767455	ENSG00000215039	ENST00000667738	CD27-AS1	6341579	6342263	Th17_13170	openGene2openGene	AS
immune	Th17	rs13018977	chr2	241316415	rs13006939	ENSG00000168385	ENST00000407017	SEPTIN2	241314929	241316455	Th17_36756	openGene2openGene	T1D
immune	Th17	rs33993564	chr5	150846668	rs34156253	ENSG00000132912	ENST00000424236	DCTN4	150846304	150847551	Th17_51150	openGene2openGene	IBD
immune	Th17	rs12128789	chr1	212700215	rs3754482	ENSG00000117697	ENST00000366977	NSL1	212698935	212700846	Th17_5235	openGene2openGene	T1D
immune	Th17	rs3197999	chr3	50299601	rs34136796	ENSG00000068001	ENST00000426286	HYAL2	50298778	50299909	Th17_41705	openGene2openGene	IBD
immune	Th17	rs1217382	chr1	113905292	rs971173	ENSG00000163349	ENST00000514621	HIPK1	113904393	113905766	Th17_3009	openGene2openGene	CRO
immune	Th17	rs10760123	chr9	120929191	rs1930786	ENSG00000119403	ENST00000373896	PHF19	120928596	120929408	Th17_65203	openGene2openGene	ALG
immune	Th17	rs2256814	chr20	63740688	rs1741708	ENSG00000101246	ENST00000619493	ARFRP1	63739307	63740727	Th17_38348	openGene2openGene	MS
immune	Th17	rs12421615	chr11	64285685	rs887314	ENSG00000149781	ENST00000541252	FERMT3	64284405	64286236	Th17_11027	openGene2openGene	VIT
immune	Th17	rs17035378	chr2	68362190	rs17035355	ENSG00000204923	ENST00000377957	FBXO48	68361869	68362500	Th17_32670	ocr2openGene	CEL
immune	Th17	rs4690229	chr4	973551	rs113075206	ENSG00000127419	ENST00000513952	TMEM175	972884	974133	Th17_44943	openGene2openGene	SLE
immune	Th17	rs12946510	chr17	39868373	rs11557466	ENSG00000131748	ENST00000577248	STARD3	39866996	39868375	Th17_25567	openGene2openGene	MS
immune	Th17	rs7187776	chr16	28863226	rs62037367	ENSG00000168488	ENST00000564304	ATXN2L	28863156	28864225	Th17_23176	openGene2openGene	T1D
immune	Th17	rs61759532	chr17	7337072	rs61759532	ENSG00000161960	ENST00000580461	EIF4A1	7336310	7337297	Th17_24774	openGene2openGene	T1D
immune	Th17	rs78865465	chr12	55974117	rs75639074	ENSG00000139641	ENST00000551790	ESYT1	55973492	55974547	Th17_14500	openGene2openGene	T1D
immune	Th17	rs773125	chr12	56042145	rs1131017	ENSG00000092841	ENST00000549017	MYL6	56041404	56042441	Th17_14508	openGene2openGene	RA
immune	Th17	rs2066819	chr12	56334216	rs2371494	ENSG00000144785	ENST00000549318	ENSG00000144785	56333340	56334472	Th17_14532	openGene2openGene	PSO
immune	Th17	rs28449958	chr16	28863801	rs7198606	ENSG00000177548	ENST00000562475	RABEP2	28863156	28864225	Th17_23176	openGene2openGene	IBD
immune	Th17	rs28449958	chr16	28880144	rs8055138	ENSG00000178188	ENST00000684370	SH2B1	28879617	28880489	Th17_23178	openGene2openGene	IBD
immune	Th17	rs10883723	chr10	102503918	rs3818470	ENSG00000059915	ENST00000406432	PSD	102503676	102504196	Th17_8804	openGene2openGene	ALG
immune	Th17	rs7187776	chr16	28863801	rs7198606	ENSG00000168488	ENST00000568266	ATXN2L	28863156	28864225	Th17_23176	openGene2openGene	T1D
immune	Th17	rs149010539	chr3	49673997	chr3:49711430	ENSG00000173402	ENST00000538711	DAG1	49673519	49674793	Th17_41670	openGene2openGene	CRO
immune	Th17	rs10068717	chr5	142145415	rs249642	ENSG00000113552	ENST00000508177	GNPDA1	142145202	142145701	Th17_50885	ocr2openGene	ALG
immune	Th17	rs2816316	chr1	192575969	rs7535818	ENSG00000116750	ENST00000367448	UCHL5	192575299	192576086	Th17_4495	openGene2openGene	CEL
immune	Th17	rs10876864	chr12	56042145	rs1131017	ENSG00000139531	ENST00000550340	SUOX	56041404	56042441	Th17_14508	openGene2openGene	ALG
immune	Th17	rs28449958	chr16	28822933	rs201131521	ENSG00000178188	ENST00000563591	SH2B1	28822496	28824648	Th17_23174	openGene2openGene	IBD
immune	Th17	rs13260060	chr8	70403682	rs71517442	ENSG00000246366	ENST00000499227	LACTB2-AS1	70403516	70403937	Th17_61435	openGene2openGene	MS
immune	Th17	rs2304206	chr19	49665670	rs2304205	ENSG00000010361	ENST00000533418	FUZ	49665277	49666244	Th17_30716	openGene2openGene	VIT
immune	Th17	rs35239809	chrX	79270623	rs6619800	ENSG00000078596	ENST00000461357	ITM2A	79270383	79270851	Th17_66975	ocr2openGene	GD
immune	Th17	rs150254607	chr4	122602677	rs62324191	ENSG00000181004	ENST00000433287	BBS12	122602417	122603079	Th17_47137	ocr2openGene	ALG
immune	Th17	rs35239809	chrX	79270623	rs6619800	ENSG00000078596	ENST00000373298	ITM2A	79270383	79270851	Th17_66975	ocr2openGene	GD
immune	Th17	rs231779	chr2	203867991	rs231775	ENSG00000163599	ENST00000696049	CTLA4	203867617	203868056	Th17_35691	openGene2openGene	GD
immune	Th17	rs28449958	chr16	28880144	rs8055138	ENSG00000213658	ENST00000395456	LAT	28879617	28880489	Th17_23178	openGene2openGene	IBD
immune	Th17	rs33993564	chr5	150846512	rs11741515	ENSG00000132912	ENST00000519313	DCTN4	150846304	150847551	Th17_51150	openGene2openGene	IBD
immune	Th17	rs2110451	chr12	9761409	rs2071647	ENSG00000069493	ENST00000466035	CLEC2D	9761371	9761801	Th17_13334	openGene2openGene	HT
immune	Th17	rs63406760	chr12	123233754	rs1727332	ENSG00000111325	ENST00000537966	OGFOD2	123232754	123233948	Th17_16221	openGene2openGene	ALG
immune	Th17	rs2304206	chr19	49665670	rs2304205	ENSG00000104870	ENST00000595881	FCGRT	49665277	49666244	Th17_30716	openGene2openGene	VIT
immune	Th17	rs694739	chr11	64285685	rs887314	ENSG00000149761	ENST00000543501	NUDT22	64284405	64286236	Th17_11027	openGene2openGene	MS
immune	Th17	rs3197999	chr3	50292395	rs1076872	ENSG00000243477	ENST00000354862	NAA80	50291967	50292801	Th17_41704	openGene2openGene	IBD
immune	Th17	rs2304206	chr19	49677009	rs975484	ENSG00000126456	ENST00000601373	IRF3	49676360	49677400	Th17_30717	openGene2openGene	VIT
immune	Th17	rs8107548	chr19	49388057	rs10411630	ENSG00000161609	ENST00000596862	KASH5	49387946	49388478	Th17_30678	openGene2openGene	MS
immune	Th17	rs13098911	chr3	46208231	rs34423195	ENSG00000172215	ENST00000457814	CXCR6	46208167	46208652	Th17_41523	openGene2openGene	CEL
immune	Th17	rs773125	chr12	56042145	rs1131017	ENSG00000135404	ENST00000550776	CD63	56041404	56042441	Th17_14508	openGene2openGene	RA
immune	Th17	rs2017445	chr12	56041720	rs705705	ENSG00000139645	ENST00000680755	ANKRD52	56041404	56042441	Th17_14508	openGene2openGene	VIT
immune	Th17	rs2104047	chr14	68283210	rs3784099	ENSG00000185650	ENST00000557086	ZFP36L1	68282926	68284132	Th17_19234	ocr2openGene	T1D
immune	Th17	rs73081554	chr3	58332737	rs180977001	ENSG00000168301	ENST00000479179	KCTD6	58332543	58333806	Th17_41929	openGene2openGene	RA
immune	Th17	rs663743	chr11	64285685	rs887314	ENSG00000182450	ENST00000538846	KCNK4	64284405	64286236	Th17_11027	openGene2openGene	T1D
immune	Th17	rs12128789	chr1	212699754	rs2202682	ENSG00000203705	ENST00000531963	TATDN3	212698935	212700846	Th17_5235	openGene2openGene	T1D
immune	Th17	rs773125	chr12	56042145	rs1131017	ENSG00000135404	ENST00000257857	CD63	56041404	56042441	Th17_14508	openGene2openGene	RA
immune	Th17	rs10790268	chr11	118790689	rs57494551	ENSG00000196655	ENST00000525079	TRAPPC4	118790442	118792331	Th17_12438	openGene2openGene	RA
immune	Th17	rs2910686	chr5	96957449	rs4360063	ENSG00000113441	ENST00000231368	LNPEP	96957374	96958203	Th17_49911	openGene2openGene	PSO
immune	Th17	rs3197999	chr3	50299601	rs34136796	ENSG00000243477	ENST00000450489	NAA80	50298778	50299909	Th17_41705	openGene2openGene	IBD
immune	Th17	rs2304206	chr19	49665670	rs2304205	ENSG00000126460	ENST00000597121	PRRG2	49665277	49666244	Th17_30716	openGene2openGene	VIT
immune	Th17	rs2304206	chr19	49665763	rs2304204	ENSG00000126460	ENST00000246794	PRRG2	49665277	49666244	Th17_30716	openGene2openGene	VIT
immune	Th17	rs7069750	chr10	89000912	rs9658720	ENSG00000026103	ENST00000487314	FAS	89000908	89001966	Th17_8358	openGene2openGene	JIA
immune	Th17	rs231725	chr2	203887147	rs1365965	ENSG00000178562	ENST00000374481	CD28	203886352	203887278	Th17_35697	ocr2openGene	VIT
immune	Th17	rs55836957	chr11	128302575	rs61907718	ENSG00000289398	ENST00000687472	ENSG00000289398	128302229	128303204	Th17_12759	openGene2openGene	T1D
immune	Th17	rs12128789	chr1	212699754	rs2202682	ENSG00000203705	ENST00000532433	TATDN3	212698935	212700846	Th17_5235	openGene2openGene	T1D
immune	Th17	rs7187776	chr16	28880144	rs8055138	ENSG00000178188	ENST00000561629	SH2B1	28879617	28880489	Th17_23178	openGene2openGene	T1D
immune	Th17	rs34841270	chr8	128540609	rs201242438	ENSG00000254275	ENST00000518044	LINC00824	128540347	128541436	Th17_62690	ocr2openGene	CRO
immune	Th17	rs2910686	chr5	96958112	rs1363974	ENSG00000247121	ENST00000501338	ENSG00000247121	96957374	96958203	Th17_49911	openGene2openGene	PSO
immune	Th17	rs78865465	chr12	55974117	rs75639074	ENSG00000135482	ENST00000551880	ZC3H10	55973492	55974547	Th17_14500	openGene2openGene	T1D
immune	Th17	rs56129466	chr11	128304886	rs73018933	ENSG00000276176	ENST00000622481	MIR6090	128304874	128305173	Th17_12760	ocr2openGene	ALG
immune	Th17	rs34840245	chr6	34887971	rs1051115	ENSG00000124678	ENST00000503908	TCP11	34887684	34888498	Th17_53135	openGene2openGene	SLE
immune	Th17	rs4690229	chr4	973551	rs113075206	ENSG00000178950	ENST00000511163	GAK	972884	974133	Th17_44943	openGene2openGene	SLE
immune	Th17	rs4976646	chr5	177357447	rs4976689	ENSG00000213347	ENST00000513169	MXD3	177357203	177358530	Th17_51742	openGene2openGene	MS
immune	Th17	rs4976646	chr5	177357447	rs4976689	ENSG00000213347	ENST00000503473	MXD3	177357203	177358530	Th17_51742	openGene2openGene	MS
immune	Th17	rs2304206	chr19	49677009	rs975484	ENSG00000142546	ENST00000598820	NOSIP	49676360	49677400	Th17_30717	openGene2openGene	VIT
immune	Th17	rs1453560	chr17	39819408	rs34053394	ENSG00000161405	ENST00000377945	IKZF3	39819270	39819970	Th17_25565	ocr2openGene	SLE
immune	Th17	rs1359062	chr1	192575665	rs2984920	ENSG00000116750	ENST00000421683	UCHL5	192575299	192576086	Th17_4495	openGene2openGene	MS
immune	Th17	rs4252665	chr17	39819408	rs34053394	ENSG00000161405	ENST00000377945	IKZF3	39819270	39819970	Th17_25565	ocr2openGene	SLE
immune	Th17	rs1701704	chr12	56041628	rs705704	ENSG00000123374	ENST00000266970	CDK2	56041404	56042441	Th17_14508	openGene2openGene	T1D
immune	Th17	rs663743	chr11	64285685	rs887314	ENSG00000149743	ENST00000536234	TRPT1	64284405	64286236	Th17_11027	openGene2openGene	T1D
immune	Th17	rs78865465	chr12	55974117	rs75639074	ENSG00000197728	ENST00000356464	RPS26	55973492	55974547	Th17_14500	openGene2openGene	T1D
immune	Th17	rs663743	chr11	64284975	rs2510066	ENSG00000149782	ENST00000540288	PLCB3	64284405	64286236	Th17_11027	openGene2openGene	T1D
immune	Th17	rs663743	chr11	64285685	rs887314	ENSG00000149782	ENST00000279230	PLCB3	64284405	64286236	Th17_11027	openGene2openGene	T1D
immune	Th17	rs921650	chr17	39864166	rs1453559	ENSG00000161395	ENST00000584620	PGAP3	39864069	39864474	Th17_25566	openGene2openGene	ALG
immune	Th17	rs1463485	chr17	75855927	rs936394	ENSG00000132481	ENST00000592942	TRIM47	75854942	75856182	Th17_26782	openGene2openGene	SLE
immune	Th17	rs78865465	chr12	55974117	rs75639074	ENSG00000197728	ENST00000646449	RPS26	55973492	55974547	Th17_14500	openGene2openGene	T1D
immune	Th17	rs6974491	chr7	37353573	rs12532822	ENSG00000155849	ENST00000463390	ELMO1	37352952	37353986	Th17_57447	openGene2openGene	CEL
immune	Th17	rs12615545	chr2	181197557	rs4666717	ENSG00000115232	ENST00000465522	ITGA4	181197056	181197800	Th17_35103	ocr2openGene	AS
immune	Th17	rs2256814	chr20	63739379	rs6122159	ENSG00000101246	ENST00000424545	ARFRP1	63739307	63740727	Th17_38348	openGene2openGene	MS
immune	Th17	rs180977001	chr3	58332750	rs185407974	ENSG00000168301	ENST00000404589	KCTD6	58332543	58333806	Th17_41929	openGene2openGene	SLE
immune	Th17	rs3197999	chr3	48685869	rs6792510	ENSG00000178035	ENST00000442157	IMPDH2	48685479	48686425	Th17_41634	openGene2openGene	IBD
immune	Th17	rs8079075	chr17	39819603	rs112743130	ENSG00000161405	ENST00000377945	IKZF3	39819270	39819970	Th17_25565	ocr2openGene	SLE
immune	Th17	rs6752107	chr2	233252023	rs10199278	ENSG00000085978	ENST00000464645	ATG16L1	233251173	233252130	Th17_36521	openGene2openGene	CRO
immune	Th17	rs9926533	chr16	31074149	rs2303222	ENSG00000099377	ENST00000262520	HSD3B7	31073004	31074797	Th17_23309	openGene2openGene	SLE
immune	Th17	rs10883723	chr10	102502871	rs2296590	ENSG00000148840	ENST00000413464	PPRC1	102501929	102503087	Th17_8803	openGene2openGene	ALG
immune	Th17	rs1463485	chr17	75855927	rs936394	ENSG00000132481	ENST00000585333	TRIM47	75854942	75856182	Th17_26782	openGene2openGene	SLE
immune	Th17	rs180977001	chr3	58332737	rs180977001	ENSG00000168301	ENST00000404589	KCTD6	58332543	58333806	Th17_41929	openGene2openGene	SLE
immune	Th17	rs2227483	chr12	68269710	rs11177147	ENSG00000127318	ENST00000328087	IL22	68269665	68270695	Th17_14817	ocr2openGene	ECZ
immune	Th17	rs7187776	chr16	28880144	rs8055138	ENSG00000213658	ENST00000562472	LAT	28879617	28880489	Th17_23178	openGene2openGene	T1D
immune	Th17	rs8079075	chr17	39868045	rs112880843	ENSG00000131748	ENST00000336308	STARD3	39866996	39868375	Th17_25567	openGene2openGene	SLE
immune	Th17	rs8079075	chr17	39867188	rs1453560	ENSG00000131748	ENST00000577248	STARD3	39866996	39868375	Th17_25567	openGene2openGene	SLE
immune	Th17	rs694739	chr11	64285685	rs887314	ENSG00000257069	ENST00000539086	KCNK4-TEX40	64284405	64286236	Th17_11027	openGene2openGene	MS
immune	Th17	rs12232003	chr12	53180847	rs59218377	ENSG00000139626	ENST00000548706	ITGB7	53180030	53181362	Th17_14358	openGene2openGene	T1D
immune	Th17	rs17371986	chr1	160429052	rs11265393	ENSG00000162739	ENST00000368059	SLAMF6	160428711	160429516	Th17_3767	ocr2openGene	MS
immune	Th17	rs2256814	chr20	63739379	rs6122159	ENSG00000101246	ENST00000618838	ARFRP1	63739307	63740727	Th17_38348	openGene2openGene	MS
immune	Th17	rs1860545	chr12	6341779	rs767455	ENSG00000215039	ENST00000537003	CD27-AS1	6341579	6342263	Th17_13170	openGene2openGene	AS
immune	Th17	rs4795397	chr17	39867492	rs4795397	ENSG00000161395	ENST00000584620	PGAP3	39866996	39868375	Th17_25567	openGene2openGene	IBD
immune	Th17	rs10760123	chr9	120929191	rs1930786	ENSG00000119403	ENST00000312189	PHF19	120928596	120929408	Th17_65203	openGene2openGene	ALG
immune	Th17	rs27293	chr5	96957449	rs4360063	ENSG00000247121	ENST00000665723	ENSG00000247121	96957374	96958203	Th17_49911	openGene2openGene	JIA
immune	Th17	rs12128789	chr1	212699732	rs2202683	ENSG00000117697	ENST00000366977	NSL1	212698935	212700846	Th17_5235	openGene2openGene	T1D
immune	Th17	rs4795397	chr17	39867492	rs4795397	ENSG00000172057	ENST00000304046	ORMDL3	39866996	39868375	Th17_25567	openGene2openGene	IBD
immune	Th17	rs17035378	chr2	68362190	rs17035355	ENSG00000229462	ENST00000444697	WDR4P2	68361869	68362500	Th17_32670	ocr2openGene	CEL
immune	Th17	rs12421615	chr11	64284975	rs2510066	ENSG00000173264	ENST00000535675	GPR137	64284405	64286236	Th17_11027	openGene2openGene	VIT
immune	Th17	rs34841270	chr8	128555046	rs6651253	ENSG00000249859	ENST00000666223	PVT1	128554834	128555464	Th17_62692	ocr2openGene	CRO
immune	Th17	rs2066819	chr12	56334353	rs79824801	ENSG00000062485	ENST00000550655	CS	56333340	56334472	Th17_14532	openGene2openGene	PSO
immune	Th17	rs4690229	chr4	973551	rs113075206	ENSG00000127419	ENST00000504744	TMEM175	972884	974133	Th17_44943	openGene2openGene	SLE
immune	Th17	rs7187776	chr16	28863883	rs11864750	ENSG00000168488	ENST00000562867	ATXN2L	28863156	28864225	Th17_23176	openGene2openGene	T1D
immune	Th17	rs7187776	chr16	28863801	rs7198606	ENSG00000168488	ENST00000562867	ATXN2L	28863156	28864225	Th17_23176	openGene2openGene	T1D
immune	Th17	rs2247314	chr6	166956504	rs2247325	ENSG00000227598	ENST00000444102	ENSG00000227598	166956080	166957568	Th17_56366	openGene2openGene	VIT
immune	Th17	rs2247314	chr6	166956865	rs2757039	ENSG00000227598	ENST00000444102	ENSG00000227598	166956080	166957568	Th17_56366	openGene2openGene	VIT
immune	Th17	rs63406760	chr12	123233754	rs1727332	ENSG00000111325	ENST00000545317	OGFOD2	123232754	123233948	Th17_16221	openGene2openGene	ALG
immune	Th17	rs4690229	chr4	973657	rs13137144	ENSG00000185619	ENST00000484141	PCGF3	972884	974133	Th17_44943	openGene2openGene	SLE
immune	Th17	rs28449958	chr16	28863883	rs11864750	ENSG00000168488	ENST00000564656	ATXN2L	28863156	28864225	Th17_23176	openGene2openGene	IBD
immune	Th17	rs61759532	chr17	7337072	rs61759532	ENSG00000161960	ENST00000577738	EIF4A1	7336310	7337297	Th17_24774	openGene2openGene	T1D
immune	Th17	rs7187776	chr16	28863226	rs62037367	ENSG00000177548	ENST00000564579	RABEP2	28863156	28864225	Th17_23176	openGene2openGene	T1D
immune	Th17	rs11230563	chr11	61022171	rs55753183	ENSG00000013725	ENST00000542157	CD6	61021614	61022225	Th17_10853	ocr2openGene	CRO
immune	Th17	rs28449958	chr16	28824361	rs138159013	ENSG00000178188	ENST00000563591	SH2B1	28822496	28824648	Th17_23174	openGene2openGene	IBD
immune	Th17	rs6651252	chr8	128557125	rs1561924	ENSG00000249859	ENST00000685606	PVT1	128556568	128557175	Th17_62693	ocr2openGene	SLE
immune	Th17	rs2104047	chr14	68283210	rs3784099	ENSG00000185650	ENST00000439696	ZFP36L1	68282926	68284132	Th17_19234	ocr2openGene	ALG
immune	Th17	rs1701704	chr12	56041628	rs705704	ENSG00000065357	ENST00000553084	DGKA	56041404	56042441	Th17_14508	openGene2openGene	T1D
immune	Th17	rs1701704	chr12	56041628	rs705704	ENSG00000065357	ENST00000555218	DGKA	56041404	56042441	Th17_14508	openGene2openGene	T1D
immune	Th17	rs6651252	chr8	128557125	rs1561924	ENSG00000249859	ENST00000689722	PVT1	128556568	128557175	Th17_62693	ocr2openGene	SLE
immune	Th17	rs5758343	chr22	41381879	rs2234058	ENSG00000100403	ENST00000486331	ZC3H7B	41381079	41382538	Th17_39990	openGene2openGene	ALG
immune	Th17	rs2304206	chr19	49665763	rs2304204	ENSG00000142541	ENST00000678510	RPL13A	49665277	49666244	Th17_30716	openGene2openGene	VIT
immune	Th17	rs10876864	chr12	56042145	rs1131017	ENSG00000139531	ENST00000550478	SUOX	56041404	56042441	Th17_14508	openGene2openGene	ALG
immune	Th17	rs7187776	chr16	28880144	rs8055138	ENSG00000178952	ENST00000313511	TUFM	28879617	28880489	Th17_23178	openGene2openGene	T1D
immune	Th17	rs7187776	chr16	28824359	rs149808056	ENSG00000178952	ENST00000569217	TUFM	28822496	28824648	Th17_23174	openGene2openGene	T1D
immune	Th17	rs4252665	chr17	39819953	rs9901917	ENSG00000161405	ENST00000394189	IKZF3	39819270	39819970	Th17_25565	ocr2openGene	SLE
immune	Th17	rs73178598	chr3	18725912	rs4256159	ENSG00000182568	ENST00000338745	SATB1	18725544	18726142	Th17_40843	ocr2openGene	CRO
immune	Th17	rs8079075	chr17	39819953	rs9901917	ENSG00000161405	ENST00000394189	IKZF3	39819270	39819970	Th17_25565	ocr2openGene	SLE
immune	Th17	rs2304206	chr19	49665763	rs2304204	ENSG00000104870	ENST00000594823	FCGRT	49665277	49666244	Th17_30716	openGene2openGene	VIT
immune	Th17	rs10663129	chr3	141576208	rs11714208	ENSG00000114125	ENST00000477012	RNF7	141576200	141576511	Th17_43471	openGene2openGene	ALG
immune	Th17	rs6651252	chr8	128556787	rs1561925	ENSG00000249859	ENST00000523190	PVT1	128556568	128557175	Th17_62693	ocr2openGene	SLE
immune	Th17	rs2304206	chr19	49665614	rs2304206	ENSG00000010361	ENST00000525800	FUZ	49665277	49666244	Th17_30716	openGene2openGene	VIT
immune	Th17	rs5743618	chr4	38857718	rs17616481	ENSG00000157796	ENST00000399820	WDR19	38857645	38857903	Th17_45626	openGene2openGene	ALG
immune	Th17	rs34841270	chr8	128555046	rs6651253	ENSG00000249859	ENST00000692433	PVT1	128554834	128555464	Th17_62692	ocr2openGene	CRO
immune	Th17	rs61759532	chr17	7337072	rs61759532	ENSG00000129255	ENST00000250124	MPDU1	7336310	7337297	Th17_24774	openGene2openGene	T1D
immune	Th17	rs35954981	chr12	9733403	rs10492166	ENSG00000256582	ENST00000541404	LINC02390	9732940	9733459	Th17_13327	openGene2openGene	T1D
immune	Th17	rs7705826	chr5	132391988	rs274551	ENSG00000283782	ENST00000639899	ENSG00000283782	132391876	132392190	Th17_50531	openGene2openGene	CRO
immune	Th17	rs2066819	chr12	56300477	rs2695789	ENSG00000196465	ENST00000549380	MYL6B	56299441	56300649	Th17_14530	openGene2openGene	PSO
immune	Th17	rs36014129	chr6	26044636	rs35506517	ENSG00000124635	ENST00000606923	H2BC11	26044425	26044653	Th17_52663	openGene2openGene	SLE
immune	Th17	rs36014129	chr6	26044636	rs35506517	ENSG00000124635	ENST00000607124	H2BC11	26044425	26044653	Th17_52663	openGene2openGene	SLE
immune	Th17	rs61759532	chr17	7337072	rs61759532	ENSG00000132522	ENST00000571695	GPS2	7336310	7337297	Th17_24774	openGene2openGene	T1D
immune	Th17	rs60920700	chr3	119559846	rs41271393	ENSG00000144843	ENST00000478927	ADPRH	119559452	119560000	Th17_42894	openGene2openGene	VIT
immune	Th17	rs10790268	chr11	118790689	rs57494551	ENSG00000196655	ENST00000528230	TRAPPC4	118790442	118792331	Th17_12438	openGene2openGene	RA
immune	Th17	rs773125	chr12	56042145	rs1131017	ENSG00000135404	ENST00000420846	CD63	56041404	56042441	Th17_14508	openGene2openGene	RA
immune	Th17	rs2066819	chr12	56267121	rs60542959	ENSG00000139613	ENST00000347471	SMARCC2	56266617	56267546	Th17_14528	openGene2openGene	PSO
immune	Th17	rs773125	chr12	56042145	rs1131017	ENSG00000135404	ENST00000552754	CD63	56041404	56042441	Th17_14508	openGene2openGene	RA
immune	Th17	rs2304206	chr19	49677009	rs975484	ENSG00000126456	ENST00000598108	IRF3	49676360	49677400	Th17_30717	openGene2openGene	VIT
immune	Th17	rs61759532	chr17	7337072	rs61759532	ENSG00000129255	ENST00000584378	MPDU1	7336310	7337297	Th17_24774	openGene2openGene	T1D
immune	Th17	rs2304206	chr19	49665614	rs2304206	ENSG00000104870	ENST00000596975	FCGRT	49665277	49666244	Th17_30716	openGene2openGene	VIT
immune	Th17	rs2304206	chr19	49665763	rs2304204	ENSG00000126460	ENST00000596700	PRRG2	49665277	49666244	Th17_30716	openGene2openGene	VIT
immune	Th17	rs773125	chr12	56042145	rs1131017	ENSG00000135404	ENST00000546457	CD63	56041404	56042441	Th17_14508	openGene2openGene	RA
immune	Th17	rs773125	chr12	56042145	rs1131017	ENSG00000229117	ENST00000546591	RPL41	56041404	56042441	Th17_14508	openGene2openGene	RA
immune	Th17	rs921650	chr17	39926554	rs12603332	ENSG00000131748	ENST00000583718	STARD3	39926473	39928009	Th17_25569	openGene2openGene	ALG
immune	Th17	rs2256814	chr20	63739379	rs6122159	ENSG00000101150	ENST00000615907	TPD52L2	63739307	63740727	Th17_38348	openGene2openGene	MS
immune	Th17	rs12727642	chr1	7961680	rs17523802	ENSG00000116288	ENST00000460192	PARK7	7961086	7962230	Th17_231	openGene2openGene	CEL
immune	Th17	rs9611565	chr22	41381311	rs2234053	ENSG00000100410	ENST00000216252	PHF5A	41381079	41382538	Th17_39990	openGene2openGene	VIT
immune	Th17	rs7679	chr20	45934368	rs1057208	ENSG00000124104	ENST00000491381	SNX21	45934195	45935638	Th17_37817	openGene2openGene	SLE
immune	Th17	rs3091307	chr5	132641435	rs2240032	ENSG00000169194	ENST00000487267	IL13	132640994	132641798	Th17_50556	openGene2openGene	ALG
immune	Th17	rs11154801	chr6	135497759	rs13197384	ENSG00000029363	ENST00000530767	BCLAF1	135497287	135498589	Th17_55285	openGene2openGene	MS
immune	Th17	rs60131261	chr6	30061023	rs9295829	ENSG00000204619	ENST00000376773	PPP1R11	30060684	30061954	Th17_52861	openGene2openGene	VIT
immune	Th17	rs11154801	chr6	135497759	rs13197384	ENSG00000029363	ENST00000529826	BCLAF1	135497287	135498589	Th17_55285	openGene2openGene	MS
immune	Th17	rs5758343	chr22	41381554	rs9607799	ENSG00000100412	ENST00000677516	ACO2	41381079	41382538	Th17_39990	openGene2openGene	ALG
immune	Th17	rs2017445	chr12	56041628	rs705704	ENSG00000170473	ENST00000557259	PYM1	56041404	56042441	Th17_14508	openGene2openGene	VIT
immune	Th17	rs5758343	chr22	41381311	rs2234053	ENSG00000100412	ENST00000676959	ACO2	41381079	41382538	Th17_39990	openGene2openGene	ALG
immune	Th17	rs2066819	chr12	56300477	rs2695789	ENSG00000135473	ENST00000551359	PAN2	56299441	56300649	Th17_14530	openGene2openGene	PSO
immune	Th17	rs10200159	chr2	55617974	rs10200159	ENSG00000163001	ENST00000407816	CFAP36	55616989	55618049	Th17_32434	openGene2openGene	VIT
immune	Th17	rs6752107	chr2	233273202	rs2289474	ENSG00000085978	ENST00000444735	ATG16L1	233273127	233273488	Th17_36523	openGene2openGene	CRO
immune	Th17	rs663743	chr11	64285685	rs887314	ENSG00000149743	ENST00000394546	TRPT1	64284405	64286236	Th17_11027	openGene2openGene	T1D
immune	Th17	rs3197999	chr3	48685869	rs6792510	ENSG00000178035	ENST00000678001	IMPDH2	48685479	48686425	Th17_41634	openGene2openGene	IBD
immune	Th17	rs1701704	chr12	56041628	rs705704	ENSG00000197728	ENST00000356464	RPS26	56041404	56042441	Th17_14508	openGene2openGene	T1D
immune	Th17	rs1701704	chr12	56041628	rs705704	ENSG00000197728	ENST00000552361	RPS26	56041404	56042441	Th17_14508	openGene2openGene	T1D
immune	Th17	rs60131261	chr6	30061023	rs9295829	ENSG00000278773	ENST00000611686	ENSG00000278773	30060684	30061954	Th17_52861	openGene2openGene	VIT
immune	Th17	rs6752107	chr2	233252023	rs10199278	ENSG00000085978	ENST00000472242	ATG16L1	233251173	233252130	Th17_36521	openGene2openGene	CRO
immune	Th17	rs5758343	chr22	41381909	rs2234059	ENSG00000100412	ENST00000676959	ACO2	41381079	41382538	Th17_39990	openGene2openGene	ALG
immune	Th17	rs5758343	chr22	41381909	rs2234059	ENSG00000100412	ENST00000466237	ACO2	41381079	41382538	Th17_39990	openGene2openGene	ALG
immune	Th17	rs2066819	chr12	56299736	rs41423244	ENSG00000135473	ENST00000547518	PAN2	56299441	56300649	Th17_14530	openGene2openGene	PSO
immune	Th17	rs13010713	chr2	181197269	rs4666716	ENSG00000115232	ENST00000484404	ITGA4	181197056	181197800	Th17_35103	ocr2openGene	CEL
immune	Th17	rs7997823	chr13	99375703	rs8181880	ENSG00000207719	ENST00000384986	MIR623	99375097	99375718	Th17_17873	ocr2openGene	CRO
immune	Th17	rs1453560	chr17	39867188	rs1453560	ENSG00000264968	ENST00000582263	ENSG00000264968	39866996	39868375	Th17_25567	openGene2openGene	SLE
immune	Th17	rs7187776	chr16	28824359	rs149808056	ENSG00000178952	ENST00000561644	TUFM	28822496	28824648	Th17_23174	openGene2openGene	T1D
immune	Th17	rs2110451	chr12	9761409	rs2071647	ENSG00000069493	ENST00000543300	CLEC2D	9761371	9761801	Th17_13334	openGene2openGene	HT
immune	Th17	rs28449958	chr16	28880144	rs8055138	ENSG00000213658	ENST00000454369	LAT	28879617	28880489	Th17_23178	openGene2openGene	IBD
immune	Th17	rs45475795	chr4	122507983	rs79212788	ENSG00000109471	ENST00000226730	IL2	122507955	122508589	Th17_47129	ocr2openGene	RA
immune	Th17	rs79893749	chr3	46368646	rs41490645	ENSG00000172215	ENST00000457814	CXCR6	46368644	46368943	Th17_41540	openGene2openGene	JIA
immune	Th17	rs1217382	chr1	113905292	rs971173	ENSG00000163349	ENST00000369558	HIPK1	113904393	113905766	Th17_3009	openGene2openGene	CRO
immune	Th17	rs3197999	chr3	50292395	rs1076872	ENSG00000068001	ENST00000447092	HYAL2	50291967	50292801	Th17_41704	openGene2openGene	IBD
immune	Th17	rs7187776	chr16	28863883	rs11864750	ENSG00000196296	ENST00000562185	ATP2A1	28863156	28864225	Th17_23176	openGene2openGene	T1D
immune	Th17	rs6974491	chr7	37353573	rs12532822	ENSG00000155849	ENST00000448602	ELMO1	37352952	37353986	Th17_57447	openGene2openGene	CEL
immune	Th17	rs7187776	chr16	28863883	rs11864750	ENSG00000196296	ENST00000563975	ATP2A1	28863156	28864225	Th17_23176	openGene2openGene	T1D
immune	Th17	rs12421615	chr11	64284975	rs2510066	ENSG00000173264	ENST00000543383	GPR137	64284405	64286236	Th17_11027	openGene2openGene	VIT
immune	Th17	rs5758343	chr22	41381311	rs2234053	ENSG00000100412	ENST00000216254	ACO2	41381079	41382538	Th17_39990	openGene2openGene	ALG
immune	Th17	rs2256814	chr20	63737947	rs914559	ENSG00000101246	ENST00000619493	ARFRP1	63737858	63738181	Th17_38347	openGene2openGene	MS
immune	Th17	rs2066819	chr12	56334216	rs2371494	ENSG00000062485	ENST00000550734	CS	56333340	56334472	Th17_14532	openGene2openGene	PSO
immune	Th17	rs243332	chr16	11255821	rs243332	ENSG00000182108	ENST00000570440	DEXI	11254859	11256688	Th17_22802	openGene2openGene	CRO
immune	Th17	rs5758343	chr22	41381879	rs2234058	ENSG00000100412	ENST00000677007	ACO2	41381079	41382538	Th17_39990	openGene2openGene	ALG
immune	Th17	rs10883723	chr10	102502871	rs2296590	ENSG00000107872	ENST00000457067	FBXL15	102501929	102503087	Th17_8803	openGene2openGene	ALG
immune	Th17	rs7187776	chr16	28863226	rs62037367	ENSG00000168488	ENST00000562867	ATXN2L	28863156	28864225	Th17_23176	openGene2openGene	T1D
immune	Th17	rs773125	chr12	56042145	rs1131017	ENSG00000092841	ENST00000550184	MYL6	56041404	56042441	Th17_14508	openGene2openGene	RA
immune	Th17	rs28449958	chr16	28863801	rs7198606	ENSG00000168488	ENST00000568266	ATXN2L	28863156	28864225	Th17_23176	openGene2openGene	IBD
immune	Th17	rs2066819	chr12	56300477	rs2695789	ENSG00000144785	ENST00000548360	ENSG00000144785	56299441	56300649	Th17_14530	openGene2openGene	PSO
immune	Th17	rs7187776	chr16	28880144	rs8055138	ENSG00000178952	ENST00000565012	TUFM	28879617	28880489	Th17_23178	openGene2openGene	T1D
immune	Th17	rs56750287	chr17	39813896	rs9909593	ENSG00000161405	ENST00000346243	IKZF3	39813387	39814192	Th17_25563	ocr2openGene	T1D
immune	Th17	rs73178598	chr3	18758386	rs73178580	ENSG00000182568	ENST00000414509	SATB1	18757828	18758458	Th17_40847	ocr2openGene	CRO
immune	Th17	rs61759532	chr17	7337072	rs61759532	ENSG00000161960	ENST00000577269	EIF4A1	7336310	7337297	Th17_24774	openGene2openGene	T1D
immune	Th17	rs63406760	chr12	123364549	rs7485502	ENSG00000111325	ENST00000397389	OGFOD2	123364340	123365969	Th17_16223	openGene2openGene	ALG
immune	Th17	rs11230563	chr11	61022171	rs55753183	ENSG00000013725	ENST00000545320	CD6	61021614	61022225	Th17_10853	ocr2openGene	CRO
immune	Th17	rs7679	chr20	45934368	rs1057208	ENSG00000101473	ENST00000483141	ACOT8	45934195	45935638	Th17_37817	openGene2openGene	SLE
immune	Th17	rs7187776	chr16	28863801	rs7198606	ENSG00000177548	ENST00000561501	RABEP2	28863156	28864225	Th17_23176	openGene2openGene	T1D
immune	Th17	rs10760123	chr9	120928863	rs7028641	ENSG00000119403	ENST00000456291	PHF19	120928596	120929408	Th17_65203	openGene2openGene	ALG
immune	Th17	rs4145717	chr4	122456327	rs2069763	ENSG00000181004	ENST00000314218	BBS12	122456312	122456550	Th17_47125	openGene2openGene	ALG
immune	Th17	rs10985070	chr9	120928959	rs1930785	ENSG00000119403	ENST00000439674	PHF19	120928596	120929408	Th17_65203	openGene2openGene	RA
immune	Th17	rs5743618	chr4	38804814	rs200232721	ENSG00000207944	ENST00000385209	MIR574	38804008	38805219	Th17_45622	openGene2openGene	ALG
immune	Th17	rs10760123	chr9	120893051	rs6478486	ENSG00000056558	ENST00000373887	TRAF1	120892712	120893276	Th17_65194	ocr2openGene	ALG
immune	Th17	rs73178598	chr3	18758386	rs73178580	ENSG00000182568	ENST00000487699	SATB1	18757828	18758458	Th17_40847	ocr2openGene	CRO
immune	Th17	rs36014129	chr6	26189128	rs13204572	ENSG00000276180	ENST00000615353	H4C9	26188355	26189329	Th17_52677	openGene2openGene	SLE
immune	Th17	rs663743	chr11	64285685	rs887314	ENSG00000173153	ENST00000468670	ESRRA	64284405	64286236	Th17_11027	openGene2openGene	T1D
immune	Th17	rs60652743	chr19	46718300	rs313839	ENSG00000230510	ENST00000593359	PPP5D1P	46718221	46718670	Th17_30490	openGene2openGene	T1D
immune	Th17	rs13153019	chr5	177357511	rs4075958	ENSG00000165671	ENST00000439151	NSD1	177357203	177358530	Th17_51742	openGene2openGene	ALG
immune	Th17	rs5743618	chr4	38857718	rs17616481	ENSG00000157796	ENST00000512112	WDR19	38857645	38857903	Th17_45626	openGene2openGene	ALG
immune	Th17	rs35469349	chr6	127972417	rs55743914	ENSG00000172673	ENST00000537166	THEMIS	127971811	127972593	Th17_55024	ocr2openGene	ALG
immune	Th17	rs28449958	chr16	28880144	rs8055138	ENSG00000196296	ENST00000536376	ATP2A1	28879617	28880489	Th17_23178	openGene2openGene	IBD
immune	Th17	rs7665090	chr4	102630752	rs7665854	ENSG00000248161	ENST00000512915	ENSG00000248161	102630656	102631152	Th17_46723	ocr2openGene	MS
immune	Th17	rs61759532	chr17	7337072	rs61759532	ENSG00000129255	ENST00000572836	MPDU1	7336310	7337297	Th17_24774	openGene2openGene	T1D
immune	Th17	rs2304206	chr19	49665763	rs2304204	ENSG00000126458	ENST00000246792	RRAS	49665277	49666244	Th17_30716	openGene2openGene	VIT
immune	Th17	rs36014129	chr6	26189128	rs13204572	ENSG00000158406	ENST00000377727	H4C8	26188355	26189329	Th17_52677	openGene2openGene	SLE
immune	Th17	rs2790159	chr10	58282426	rs2790188	ENSG00000122873	ENST00000333926	CISD1	58282377	58283132	Th17_7565	ocr2openGene	CRO
immune	Th17	rs17371986	chr1	160429052	rs11265393	ENSG00000162736	ENST00000368063	NCSTN	160428711	160429516	Th17_3767	ocr2openGene	MS
immune	Th17	rs10790268	chr11	118790689	rs57494551	ENSG00000196655	ENST00000533012	TRAPPC4	118790442	118792331	Th17_12438	openGene2openGene	RA
immune	Th17	rs2017445	chr12	56041628	rs705704	ENSG00000139645	ENST00000680755	ANKRD52	56041404	56042441	Th17_14508	openGene2openGene	VIT
immune	Th17	rs2066819	chr12	56334353	rs79824801	ENSG00000170581	ENST00000314128	STAT2	56333340	56334472	Th17_14532	openGene2openGene	PSO
immune	Th17	rs10790268	chr11	118790689	rs57494551	ENSG00000196655	ENST00000533149	TRAPPC4	118790442	118792331	Th17_12438	openGene2openGene	RA
immune	Th17	rs60920700	chr3	119559846	rs41271393	ENSG00000113845	ENST00000469324	TIMMDC1	119559452	119560000	Th17_42894	openGene2openGene	VIT
immune	Th17	rs2910686	chr5	96958112	rs1363974	ENSG00000113441	ENST00000395784	LNPEP	96957374	96958203	Th17_49911	openGene2openGene	PSO
immune	Th17	rs2304206	chr19	49665763	rs2304204	ENSG00000104870	ENST00000598319	FCGRT	49665277	49666244	Th17_30716	openGene2openGene	VIT
immune	Th17	rs2247314	chr6	166956742	rs2247314	ENSG00000213066	ENST00000476078	CEP43	166956080	166957568	Th17_56366	openGene2openGene	VIT
immune	Th17	rs56083426	chr15	38564760	rs55728265	ENSG00000171262	ENST00000491535	FAM98B	38563741	38565190	Th17_20649	openGene2openGene	CRO
immune	Th17	rs2247314	chr6	166956723	rs2247315	ENSG00000213066	ENST00000494781	CEP43	166956080	166957568	Th17_56366	openGene2openGene	VIT
immune	Th17	rs61759532	chr17	7337072	rs61759532	ENSG00000129255	ENST00000584479	MPDU1	7336310	7337297	Th17_24774	openGene2openGene	T1D
immune	Th17	rs60652743	chr19	46718300	rs313839	ENSG00000160014	ENST00000594523	CALM3	46718221	46718670	Th17_30490	openGene2openGene	T1D
immune	Th17	rs61759532	chr17	7337072	rs61759532	ENSG00000129255	ENST00000579445	MPDU1	7336310	7337297	Th17_24774	openGene2openGene	T1D
immune	Th17	rs2304206	chr19	49677009	rs975484	ENSG00000126453	ENST00000598979	BCL2L12	49676360	49677400	Th17_30717	openGene2openGene	VIT
immune	Th17	rs13153019	chr5	177357438	rs4976688	ENSG00000165671	ENST00000510954	NSD1	177357203	177358530	Th17_51742	openGene2openGene	ALG
immune	Th17	rs34841270	chr8	128540609	rs201242438	ENSG00000249859	ENST00000689722	PVT1	128540347	128541436	Th17_62690	ocr2openGene	CRO
immune	Th17	rs2304206	chr19	49665670	rs2304205	ENSG00000142541	ENST00000391857	RPL13A	49665277	49666244	Th17_30716	openGene2openGene	VIT
immune	Th17	rs2017445	chr12	56041628	rs705704	ENSG00000123374	ENST00000556146	CDK2	56041404	56042441	Th17_14508	openGene2openGene	VIT
immune	Th17	rs13260060	chr8	70217452	rs4738079	ENSG00000067167	ENST00000521049	TRAM1	70217040	70217569	Th17_61427	ocr2openGene	MS
immune	Th17	rs5758343	chr22	41381879	rs2234058	ENSG00000100412	ENST00000678394	ACO2	41381079	41382538	Th17_39990	openGene2openGene	ALG
immune	Th17	rs8042861	chr15	90388131	rs2589940	ENSG00000184508	ENST00000646620	HDDC3	90387752	90388868	Th17_22167	openGene2openGene	MS
immune	Th17	rs12421615	chr11	64284975	rs2510066	ENSG00000149761	ENST00000441250	NUDT22	64284405	64286236	Th17_11027	openGene2openGene	VIT
immune	Th17	rs12421615	chr11	64285685	rs887314	ENSG00000149761	ENST00000441250	NUDT22	64284405	64286236	Th17_11027	openGene2openGene	VIT
immune	Th17	rs27293	chr5	96958112	rs1363974	ENSG00000164307	ENST00000296754	ERAP1	96957374	96958203	Th17_49911	openGene2openGene	JIA
immune	Th17	rs11611029	chr12	55974294	rs11171710	ENSG00000229117	ENST00000546591	RPL41	55973492	55974547	Th17_14500	openGene2openGene	HT
immune	Th17	rs12421615	chr11	64285685	rs887314	ENSG00000149761	ENST00000279206	NUDT22	64284405	64286236	Th17_11027	openGene2openGene	VIT
immune	Th17	rs36014129	chr6	26189128	rs13204572	ENSG00000276410	ENST00000615966	H2BC3	26188355	26189329	Th17_52677	openGene2openGene	SLE
immune	Th17	rs12087340	chr1	85276474	rs1060843	ENSG00000162643	ENST00000528899	DNAI3	85276120	85277105	Th17_2312	openGene2openGene	MS
immune	Th17	rs7069750	chr10	89000912	rs9658720	ENSG00000107796	ENST00000458159	ACTA2	89000908	89001966	Th17_8358	openGene2openGene	JIA
immune	Th17	rs12087340	chr1	85276285	rs12562182	ENSG00000162643	ENST00000370596	DNAI3	85276120	85277105	Th17_2312	openGene2openGene	MS
immune	Th17	rs34835	chr16	28554346	rs7191618	ENSG00000188603	ENST00000637107	CLN3	28553742	28554590	Th17_23171	openGene2openGene	T1D
immune	Th17	rs4252665	chr17	39819603	rs112743130	ENSG00000161405	ENST00000439167	IKZF3	39819270	39819970	Th17_25565	ocr2openGene	SLE
immune	Th17	rs1217382	chr1	113905292	rs971173	ENSG00000231128	ENST00000429398	ENSG00000231128	113904393	113905766	Th17_3009	openGene2openGene	CRO
immune	Th17	rs28449958	chr16	28863801	rs7198606	ENSG00000260442	ENST00000686664	ATP2A1-AS1	28863156	28864225	Th17_23176	openGene2openGene	IBD
immune	Th17	rs10760123	chr9	120928863	rs7028641	ENSG00000119403	ENST00000436309	PHF19	120928596	120929408	Th17_65203	openGene2openGene	ALG
immune	Th17	rs2233424	chr6	44265240	rs2233433	ENSG00000096384	ENST00000353801	HSP90AB1	44264904	44265883	Th17_53504	openGene2openGene	RA
immune	Th17	rs10903122	chr1	24966865	rs4265380	ENSG00000264371	ENST00000580572	MIR4425	24966763	24966967	Th17_768	openGene2openGene	CEL
immune	Th17	rs2910686	chr5	96957449	rs4360063	ENSG00000164307	ENST00000296754	ERAP1	96957374	96958203	Th17_49911	openGene2openGene	PSO
immune	Th17	rs1463485	chr17	75855710	rs1463485	ENSG00000132481	ENST00000592942	TRIM47	75854942	75856182	Th17_26782	openGene2openGene	SLE
immune	Th17	rs663743	chr11	64340005	rs479777	ENSG00000173113	ENST00000539854	TRMT112	64339993	64340948	Th17_11033	openGene2openGene	T1D
immune	Th17	rs149010539	chr3	49673997	chr3:49711430	ENSG00000201301	ENST00000364431	RNA5SP130	49673519	49674793	Th17_41670	openGene2openGene	CRO
immune	Th17	rs34841270	chr8	128540606	rs34841270	ENSG00000249859	ENST00000689722	PVT1	128540347	128541436	Th17_62690	ocr2openGene	CRO
immune	Th17	rs12946510	chr17	39867492	rs4795397	ENSG00000161395	ENST00000429199	PGAP3	39866996	39868375	Th17_25567	openGene2openGene	MS
immune	Th17	rs55836957	chr11	128302575	rs61907718	ENSG00000289398	ENST00000691497	ENSG00000289398	128302229	128303204	Th17_12759	openGene2openGene	T1D
immune	Th17	rs6651252	chr8	128557126	rs77239361	ENSG00000249859	ENST00000689722	PVT1	128556568	128557175	Th17_62693	ocr2openGene	SLE
immune	Th17	rs28449958	chr16	28822933	rs201131521	ENSG00000177548	ENST00000562590	RABEP2	28822496	28824648	Th17_23174	openGene2openGene	IBD
immune	Th17	rs1701704	chr12	56041628	rs705704	ENSG00000092841	ENST00000546630	MYL6	56041404	56042441	Th17_14508	openGene2openGene	T1D
immune	Th17	rs13018977	chr2	241316415	rs13006939	ENSG00000168385	ENST00000360051	SEPTIN2	241314929	241316455	Th17_36756	openGene2openGene	T1D
immune	Th17	rs12946510	chr17	39868373	rs11557466	ENSG00000161405	ENST00000583368	IKZF3	39866996	39868375	Th17_25567	openGene2openGene	MS
immune	Th17	rs3197999	chr3	50292395	rs1076872	ENSG00000068001	ENST00000458018	HYAL2	50291967	50292801	Th17_41704	openGene2openGene	IBD
immune	Th17	rs35954981	chr12	9733403	rs10492166	ENSG00000069493	ENST00000492359	CLEC2D	9732940	9733459	Th17_13327	openGene2openGene	T1D
immune	Th17	rs12946510	chr17	39867492	rs4795397	ENSG00000161405	ENST00000583368	IKZF3	39866996	39868375	Th17_25567	openGene2openGene	MS
immune	Th17	rs2233424	chr6	44265240	rs2233433	ENSG00000096384	ENST00000371554	HSP90AB1	44264904	44265883	Th17_53504	openGene2openGene	RA
immune	Th17	rs2256814	chr20	63737947	rs914559	ENSG00000101246	ENST00000618838	ARFRP1	63737858	63738181	Th17_38347	openGene2openGene	MS
immune	Th17	rs7705826	chr5	132391988	rs274551	ENSG00000198944	ENST00000378693	SOWAHA	132391876	132392190	Th17_50531	openGene2openGene	CRO
immune	Th17	rs4795397	chr17	39868373	rs11557466	ENSG00000172057	ENST00000394169	ORMDL3	39866996	39868375	Th17_25567	openGene2openGene	IBD
immune	Th17	rs12421615	chr11	64285685	rs887314	ENSG00000173264	ENST00000535675	GPR137	64284405	64286236	Th17_11027	openGene2openGene	VIT
immune	Th17	rs3197999	chr3	49358324	rs1800668	ENSG00000067560	ENST00000445425	RHOA	49357517	49359087	Th17_41660	openGene2openGene	IBD
immune	Th17	rs12421615	chr11	64284975	rs2510066	ENSG00000149781	ENST00000541252	FERMT3	64284405	64286236	Th17_11027	openGene2openGene	VIT
immune	Th17	rs2066819	chr12	56334216	rs2371494	ENSG00000062485	ENST00000550700	CS	56333340	56334472	Th17_14532	openGene2openGene	PSO
immune	Th17	rs2066819	chr12	56333921	rs80317430	ENSG00000062485	ENST00000550655	CS	56333340	56334472	Th17_14532	openGene2openGene	PSO
immune	Th17	rs663743	chr11	64285685	rs887314	ENSG00000173153	ENST00000539594	ESRRA	64284405	64286236	Th17_11027	openGene2openGene	T1D
immune	Th17	rs17371986	chr1	160429052	rs11265393	ENSG00000066294	ENST00000368051	CD84	160428711	160429516	Th17_3767	ocr2openGene	MS
immune	Th17	rs2038255	chr14	35122110	rs28365850	ENSG00000258704	ENST00000554945	SRP54-AS1	35121637	35122878	Th17_18540	openGene2openGene	ECZ
immune	Th17	rs1463485	chr17	75855710	rs1463485	ENSG00000132471	ENST00000588373	WBP2	75854942	75856182	Th17_26782	openGene2openGene	SLE
immune	Th17	rs10883723	chr10	102502871	rs2296590	ENSG00000059915	ENST00000020673	PSD	102501929	102503087	Th17_8803	openGene2openGene	ALG
immune	Th17	rs60920700	chr3	119559610	rs41271391	ENSG00000113845	ENST00000492164	TIMMDC1	119559452	119560000	Th17_42894	openGene2openGene	VIT
immune	Th17	rs2304206	chr19	49665670	rs2304205	ENSG00000010361	ENST00000526435	FUZ	49665277	49666244	Th17_30716	openGene2openGene	VIT
immune	Th17	rs2304206	chr19	49677009	rs975484	ENSG00000126453	ENST00000598306	BCL2L12	49676360	49677400	Th17_30717	openGene2openGene	VIT
immune	Th17	rs2816316	chr1	192575969	rs7535818	ENSG00000116750	ENST00000367449	UCHL5	192575299	192576086	Th17_4495	openGene2openGene	CEL
immune	Th17	rs28449958	chr16	28863226	rs62037367	ENSG00000177548	ENST00000562475	RABEP2	28863156	28864225	Th17_23176	openGene2openGene	IBD
immune	Th17	rs7723899	chr5	96957449	rs4360063	ENSG00000247121	ENST00000656950	ENSG00000247121	96957374	96958203	Th17_49911	openGene2openGene	CRO
immune	Th17	rs5758343	chr22	41381311	rs2234053	ENSG00000100412	ENST00000678819	ACO2	41381079	41382538	Th17_39990	openGene2openGene	ALG
immune	Th17	rs28449958	chr16	28824361	rs138159013	ENSG00000178952	ENST00000569217	TUFM	28822496	28824648	Th17_23174	openGene2openGene	IBD
immune	Th17	rs12128789	chr1	212700089	rs2221593	ENSG00000203705	ENST00000532433	TATDN3	212698935	212700846	Th17_5235	openGene2openGene	T1D
immune	Th17	rs28449958	chr16	28880144	rs8055138	ENSG00000213658	ENST00000562472	LAT	28879617	28880489	Th17_23178	openGene2openGene	IBD
immune	Th17	rs61759532	chr17	7337072	rs61759532	ENSG00000161960	ENST00000579139	EIF4A1	7336310	7337297	Th17_24774	openGene2openGene	T1D
immune	Th17	rs28449958	chr16	28880144	rs8055138	ENSG00000213658	ENST00000566177	LAT	28879617	28880489	Th17_23178	openGene2openGene	IBD
immune	Th17	rs12421615	chr11	64285685	rs887314	ENSG00000173264	ENST00000545366	GPR137	64284405	64286236	Th17_11027	openGene2openGene	VIT
immune	Th17	rs33993564	chr5	150846823	rs10058821	ENSG00000132912	ENST00000521093	DCTN4	150846304	150847551	Th17_51150	openGene2openGene	IBD
immune	Th17	rs28449958	chr16	28880144	rs8055138	ENSG00000213658	ENST00000564277	LAT	28879617	28880489	Th17_23178	openGene2openGene	IBD
immune	Th17	rs59716545	chr17	39813896	rs9909593	ENSG00000161405	ENST00000394189	IKZF3	39813387	39814192	Th17_25563	ocr2openGene	RA
immune	Th17	rs10883723	chr10	102503918	rs3818470	ENSG00000171206	ENST00000462202	TRIM8	102503676	102504196	Th17_8804	openGene2openGene	ALG
immune	Th17	rs10936599	chr3	169764547	rs2293607	ENSG00000173889	ENST00000490723	PHC3	169764294	169765388	Th17_44036	openGene2openGene	CEL
immune	Th17	rs2304206	chr19	49677009	rs975484	ENSG00000126456	ENST00000601291	IRF3	49676360	49677400	Th17_30717	openGene2openGene	VIT
immune	Th17	rs28449958	chr16	28824361	rs138159013	ENSG00000178188	ENST00000395532	SH2B1	28822496	28824648	Th17_23174	openGene2openGene	IBD
immune	Th17	rs5758343	chr22	41381879	rs2234058	ENSG00000100412	ENST00000471094	ACO2	41381079	41382538	Th17_39990	openGene2openGene	ALG
immune	Th17	rs36014129	chr6	26189128	rs13204572	ENSG00000158406	ENST00000634956	H4C8	26188355	26189329	Th17_52677	openGene2openGene	SLE
immune	Th17	rs917997	chr2	102418584	rs1420106	ENSG00000115602	ENST00000409584	IL1RL1	102418367	102418750	Th17_33423	openGene2openGene	CEL
immune	Th17	rs4795397	chr17	39868373	rs11557466	ENSG00000264968	ENST00000582263	ENSG00000264968	39866996	39868375	Th17_25567	openGene2openGene	IBD
immune	Th17	rs2304206	chr19	49677009	rs975484	ENSG00000126460	ENST00000597121	PRRG2	49676360	49677400	Th17_30717	openGene2openGene	VIT
immune	Th17	rs2104047	chr14	68285926	rs8008961	ENSG00000185650	ENST00000557022	ZFP36L1	68285379	68286007	Th17_19235	ocr2openGene	T1D
immune	Th17	rs773125	chr12	56042145	rs1131017	ENSG00000135404	ENST00000550050	CD63	56041404	56042441	Th17_14508	openGene2openGene	RA
immune	Th17	rs773125	chr12	56042145	rs1131017	ENSG00000135404	ENST00000548898	CD63	56041404	56042441	Th17_14508	openGene2openGene	RA
immune	Th17	rs2066819	chr12	56334353	rs79824801	ENSG00000170581	ENST00000651078	STAT2	56333340	56334472	Th17_14532	openGene2openGene	PSO
immune	Th17	rs2066819	chr12	56267121	rs60542959	ENSG00000139613	ENST00000267064	SMARCC2	56266617	56267546	Th17_14528	openGene2openGene	PSO
immune	Th17	rs2066819	chr12	56334216	rs2371494	ENSG00000170581	ENST00000651078	STAT2	56333340	56334472	Th17_14532	openGene2openGene	PSO
immune	Th17	rs2247314	chr6	166956504	rs2247325	ENSG00000213066	ENST00000476078	CEP43	166956080	166957568	Th17_56366	openGene2openGene	VIT
immune	Th17	rs2066819	chr12	56334216	rs2371494	ENSG00000170581	ENST00000651301	STAT2	56333340	56334472	Th17_14532	openGene2openGene	PSO
immune	Th17	rs59716545	chr17	39813896	rs9909593	ENSG00000161405	ENST00000377952	IKZF3	39813387	39814192	Th17_25563	ocr2openGene	RA
immune	Th17	rs2327832	chr6	137678425	chr6:137678425:GA:G	ENSG00000237499	ENST00000440578	WAKMAR2	137678422	137678815	Th17_55375	ocr2openGene	CEL
immune	Th17	rs2304206	chr19	49665614	rs2304206	ENSG00000126460	ENST00000597121	PRRG2	49665277	49666244	Th17_30716	openGene2openGene	VIT
immune	Th17	rs13314993	chr3	32973977	rs13314993	ENSG00000183813	ENST00000330953	CCR4	32973846	32974327	Th17_41133	ocr2openGene	CEL
immune	Th17	rs7997823	chr13	99383018	rs9557205	ENSG00000134882	ENST00000468067	UBAC2	99382440	99383216	Th17_17875	ocr2openGene	CRO
immune	Th17	rs2017445	chr12	56041628	rs705704	ENSG00000123374	ENST00000556276	CDK2	56041404	56042441	Th17_14508	openGene2openGene	VIT
immune	Th17	rs1358749	chr1	67170969	rs10889665	ENSG00000142864	ENST00000370994	SERBP1	67170726	67171515	Th17_2076	ocr2openGene	CRO
immune	Th17	rs3091307	chr5	132641435	rs2240032	ENSG00000169194	ENST00000459878	IL13	132640994	132641798	Th17_50556	openGene2openGene	ALG
immune	Th17	rs8042861	chr15	90388225	rs2589941	ENSG00000184508	ENST00000448987	HDDC3	90387752	90388868	Th17_22167	openGene2openGene	MS
immune	Th17	rs34840245	chr6	34887971	rs1051115	ENSG00000124678	ENST00000479418	TCP11	34887684	34888498	Th17_53135	openGene2openGene	SLE
immune	Th17	rs663743	chr11	64285685	rs887314	ENSG00000110011	ENST00000543685	DNAJC4	64284405	64286236	Th17_11027	openGene2openGene	T1D
immune	Th17	rs9573641	chr13	75696094	rs7999158	ENSG00000223458	ENST00000436872	LMO7DN-IT1	75695853	75696302	Th17_17534	ocr2openGene	T1D
immune	Th17	rs1453560	chr17	39819340	rs58075375	ENSG00000161405	ENST00000377945	IKZF3	39819270	39819970	Th17_25565	ocr2openGene	SLE
immune	Th17	rs1359062	chr1	192575969	rs7535818	ENSG00000116750	ENST00000367449	UCHL5	192575299	192576086	Th17_4495	openGene2openGene	MS
immune	Th17	rs2066819	chr12	56267121	rs60542959	ENSG00000139645	ENST00000267116	ANKRD52	56266617	56267546	Th17_14528	openGene2openGene	PSO
immune	Th17	rs4252665	chr17	39819603	rs112743130	ENSG00000161405	ENST00000377945	IKZF3	39819270	39819970	Th17_25565	ocr2openGene	SLE
immune	Th17	rs8079075	chr17	39819340	rs58075375	ENSG00000161405	ENST00000439167	IKZF3	39819270	39819970	Th17_25565	ocr2openGene	SLE
immune	Th17	rs10883723	chr10	102502871	rs2296590	ENSG00000138107	ENST00000481044	ACTR1A	102501929	102503087	Th17_8803	openGene2openGene	ALG
immune	Th17	rs12771452	chr10	113679771	rs28411397	ENSG00000165806	ENST00000429617	CASP7	113679043	113680556	Th17_9068	openGene2openGene	VIT
immune	Th17	rs12087340	chr1	85276474	rs1060843	ENSG00000162643	ENST00000370596	DNAI3	85276120	85277105	Th17_2312	openGene2openGene	MS
immune	Th17	rs2017445	chr12	56041628	rs705704	ENSG00000065357	ENST00000555218	DGKA	56041404	56042441	Th17_14508	openGene2openGene	VIT
immune	Th17	rs12421615	chr11	64285685	rs887314	ENSG00000149761	ENST00000535000	NUDT22	64284405	64286236	Th17_11027	openGene2openGene	VIT
immune	Th17	rs9926533	chr16	31074149	rs2303222	ENSG00000099377	ENST00000297679	HSD3B7	31073004	31074797	Th17_23309	openGene2openGene	SLE
immune	Th17	rs663743	chr11	64340263	rs663743	ENSG00000173113	ENST00000539854	TRMT112	64339993	64340948	Th17_11033	openGene2openGene	T1D
immune	Th17	rs13010713	chr2	181197554	rs4667135	ENSG00000115232	ENST00000484404	ITGA4	181197056	181197800	Th17_35103	ocr2openGene	CEL
immune	Th17	rs34835	chr16	28554346	rs7191618	ENSG00000188603	ENST00000636147	CLN3	28553742	28554590	Th17_23171	openGene2openGene	T1D
immune	Th17	rs663743	chr11	64340263	rs663743	ENSG00000173113	ENST00000308774	TRMT112	64339993	64340948	Th17_11033	openGene2openGene	T1D
immune	Th17	rs11154801	chr6	135497759	rs13197384	ENSG00000029363	ENST00000527536	BCLAF1	135497287	135498589	Th17_55285	openGene2openGene	MS
immune	Th17	rs663743	chr11	64340005	rs479777	ENSG00000173153	ENST00000677967	ESRRA	64339993	64340948	Th17_11033	openGene2openGene	T1D
immune	Th17	rs2066819	chr12	56333921	rs80317430	ENSG00000170581	ENST00000651078	STAT2	56333340	56334472	Th17_14532	openGene2openGene	PSO
immune	Th17	rs61759532	chr17	7337072	rs61759532	ENSG00000161960	ENST00000578754	EIF4A1	7336310	7337297	Th17_24774	openGene2openGene	T1D
immune	Th17	rs60600003	chr7	37342861	rs60600003	ENSG00000155849	ENST00000310758	ELMO1	37342524	37343405	Th17_57446	openGene2openGene	MS
immune	Th17	rs55836957	chr11	128304886	rs73018933	ENSG00000289398	ENST00000685705	ENSG00000289398	128304874	128305173	Th17_12760	ocr2openGene	T1D
immune	Th17	rs7130753	chr11	111602364	rs59921976	ENSG00000137713	ENST00000534521	PPP2R1B	111601842	111603182	Th17_12200	openGene2openGene	ALG
immune	Th17	rs9355260	chr6	159107222	rs7772013	ENSG00000271913	ENST00000685651	TAGAP-AS1	159106713	159107270	Th17_56184	openGene2openGene	MS
immune	Th17	rs2017445	chr12	56041720	rs705705	ENSG00000065357	ENST00000548479	DGKA	56041404	56042441	Th17_14508	openGene2openGene	VIT
immune	Th17	rs13205210	chr6	34887971	rs1051115	ENSG00000124678	ENST00000492680	TCP11	34887684	34888498	Th17_53135	openGene2openGene	SLE
immune	Th17	rs1860545	chr12	6341779	rs767455	ENSG00000215039	ENST00000655473	CD27-AS1	6341579	6342263	Th17_13170	openGene2openGene	AS
immune	Th17	rs7187776	chr16	28864161	rs7193733	ENSG00000196296	ENST00000563975	ATP2A1	28863156	28864225	Th17_23176	openGene2openGene	T1D
immune	Th17	rs13260060	chr8	70403682	rs71517442	ENSG00000140396	ENST00000518363	NCOA2	70403516	70403937	Th17_61435	openGene2openGene	MS
immune	Th17	rs4795397	chr17	39867492	rs4795397	ENSG00000172057	ENST00000584000	ORMDL3	39866996	39868375	Th17_25567	openGene2openGene	IBD
immune	Th17	rs2256814	chr20	63739379	rs6122159	ENSG00000101246	ENST00000612256	ARFRP1	63739307	63740727	Th17_38348	openGene2openGene	MS
immune	Th17	rs10760123	chr9	120928679	rs3761849	ENSG00000119403	ENST00000373896	PHF19	120928596	120929408	Th17_65203	openGene2openGene	ALG
immune	Th17	rs3197999	chr3	50299601	rs34136796	ENSG00000068001	ENST00000395139	HYAL2	50298778	50299909	Th17_41705	openGene2openGene	IBD
immune	Th17	rs12128789	chr1	212699510	rs73079851	ENSG00000117697	ENST00000366976	NSL1	212698935	212700846	Th17_5235	openGene2openGene	T1D
immune	Th17	rs34841270	chr8	128555269	rs57593539	ENSG00000249859	ENST00000658065	PVT1	128554834	128555464	Th17_62692	ocr2openGene	CRO
immune	Th17	rs2066819	chr12	56334216	rs2371494	ENSG00000062485	ENST00000550655	CS	56333340	56334472	Th17_14532	openGene2openGene	PSO
immune	Th17	rs77599401	chr1	206716203	rs6680408	ENSG00000162892	ENST00000491169	IL24	206715702	206716678	Th17_5005	ocr2openGene	T1D
immune	Th17	rs5758343	chr22	41381554	rs9607799	ENSG00000100410	ENST00000459687	PHF5A	41381079	41382538	Th17_39990	openGene2openGene	ALG
immune	Th17	rs5758343	chr22	41381879	rs2234058	ENSG00000100410	ENST00000216252	PHF5A	41381079	41382538	Th17_39990	openGene2openGene	ALG
immune	Th17	rs4690229	chr4	973551	rs113075206	ENSG00000127419	ENST00000438836	TMEM175	972884	974133	Th17_44943	openGene2openGene	SLE
immune	Th17	rs5758343	chr22	41381311	rs2234053	ENSG00000100410	ENST00000216252	PHF5A	41381079	41382538	Th17_39990	openGene2openGene	ALG
immune	Th17	rs71353922	chr19	46718501	rs10412340	ENSG00000160014	ENST00000595072	CALM3	46718221	46718670	Th17_30490	openGene2openGene	T1D
immune	Th17	rs2304206	chr19	49665614	rs2304206	ENSG00000010361	ENST00000525130	FUZ	49665277	49666244	Th17_30716	openGene2openGene	VIT
immune	Th17	rs60920700	chr3	119559610	rs41271391	ENSG00000113845	ENST00000466984	TIMMDC1	119559452	119560000	Th17_42894	openGene2openGene	VIT
immune	Th17	rs2700987	chr7	37342916	rs17259252	ENSG00000155849	ENST00000453399	ELMO1	37342524	37343405	Th17_57446	openGene2openGene	PSO
immune	Th17	rs5758343	chr22	41381237	rs2234052	ENSG00000100412	ENST00000678819	ACO2	41381079	41382538	Th17_39990	openGene2openGene	ALG
immune	Th17	rs2104047	chr14	68283210	rs3784099	ENSG00000185650	ENST00000555997	ZFP36L1	68282926	68284132	Th17_19234	ocr2openGene	ALG
immune	Th17	rs7679	chr20	45934368	rs1057208	ENSG00000101473	ENST00000493118	ACOT8	45934195	45935638	Th17_37817	openGene2openGene	SLE
immune	Th17	rs10883723	chr10	102503918	rs3818470	ENSG00000107862	ENST00000676682	GBF1	102503676	102504196	Th17_8804	openGene2openGene	ALG
immune	Th17	rs10876864	chr12	56042145	rs1131017	ENSG00000139531	ENST00000394115	SUOX	56041404	56042441	Th17_14508	openGene2openGene	ALG
immune	Th17	rs2304206	chr19	49665614	rs2304206	ENSG00000104870	ENST00000593381	FCGRT	49665277	49666244	Th17_30716	openGene2openGene	VIT
immune	Th17	rs2038255	chr14	35122110	rs28365850	ENSG00000258704	ENST00000686430	SRP54-AS1	35121637	35122878	Th17_18540	openGene2openGene	ECZ
immune	Th17	rs2304206	chr19	49665763	rs2304204	ENSG00000126460	ENST00000596877	PRRG2	49665277	49666244	Th17_30716	openGene2openGene	VIT
immune	Th17	rs59716545	chr17	39813896	rs9909593	ENSG00000161405	ENST00000439016	IKZF3	39813387	39814192	Th17_25563	ocr2openGene	RA
immune	Th17	rs60920700	chr3	119559846	rs41271393	ENSG00000113845	ENST00000466984	TIMMDC1	119559452	119560000	Th17_42894	openGene2openGene	VIT
immune	Th17	rs10876864	chr12	56042145	rs1131017	ENSG00000139531	ENST00000266971	SUOX	56041404	56042441	Th17_14508	openGene2openGene	ALG
immune	Th17	rs773125	chr12	56042145	rs1131017	ENSG00000185664	ENST00000549413	PMEL	56041404	56042441	Th17_14508	openGene2openGene	RA
immune	Th17	rs7595717	chr2	68362190	rs17035355	ENSG00000169621	ENST00000529851	APLF	68361869	68362500	Th17_32670	ocr2openGene	MS
immune	Th17	rs2017445	chr12	56041628	rs705704	ENSG00000135482	ENST00000552345	ZC3H10	56041404	56042441	Th17_14508	openGene2openGene	VIT
immune	Th17	rs10876864	chr12	56042145	rs1131017	ENSG00000205323	ENST00000552080	SARNP	56041404	56042441	Th17_14508	openGene2openGene	ALG
immune	Th17	rs7595717	chr2	68361986	rs28579677	ENSG00000169621	ENST00000529851	APLF	68361869	68362500	Th17_32670	ocr2openGene	MS
immune	Th17	rs2304206	chr19	49665763	rs2304204	ENSG00000104870	ENST00000600273	FCGRT	49665277	49666244	Th17_30716	openGene2openGene	VIT
immune	Th17	rs60920700	chr3	119559621	rs16829980	ENSG00000113845	ENST00000498399	TIMMDC1	119559452	119560000	Th17_42894	openGene2openGene	VIT
immune	Th17	rs2304206	chr19	49677009	rs975484	ENSG00000126456	ENST00000600911	IRF3	49676360	49677400	Th17_30717	openGene2openGene	VIT
immune	Th17	rs36014129	chr6	26189128	rs13204572	ENSG00000158406	ENST00000634560	H4C8	26188355	26189329	Th17_52677	openGene2openGene	SLE
immune	Th17	rs2910686	chr5	96958112	rs1363974	ENSG00000113441	ENST00000231368	LNPEP	96957374	96958203	Th17_49911	openGene2openGene	PSO
immune	Th17	rs2790159	chr10	58282816	rs2790189	ENSG00000122873	ENST00000333926	CISD1	58282377	58283132	Th17_7565	ocr2openGene	CRO
immune	Th17	rs10790268	chr11	118790689	rs57494551	ENSG00000196655	ENST00000524797	TRAPPC4	118790442	118792331	Th17_12438	openGene2openGene	RA
immune	Th17	rs2017445	chr12	56041720	rs705705	ENSG00000123374	ENST00000553376	CDK2	56041404	56042441	Th17_14508	openGene2openGene	VIT
immune	Th17	rs2017445	chr12	56041628	rs705704	ENSG00000139645	ENST00000680026	ANKRD52	56041404	56042441	Th17_14508	openGene2openGene	VIT
immune	Th17	rs2304206	chr19	49677009	rs975484	ENSG00000126456	ENST00000598808	IRF3	49676360	49677400	Th17_30717	openGene2openGene	VIT
immune	Th17	rs2248359	chr20	54174437	rs2585427	ENSG00000101132	ENST00000441080	PFDN4	54173399	54174597	Th17_38121	openGene2openGene	MS
immune	Th17	rs5758343	chr22	41381237	rs2234052	ENSG00000100412	ENST00000471094	ACO2	41381079	41382538	Th17_39990	openGene2openGene	ALG
immune	Th17	rs2017445	chr12	56041628	rs705704	ENSG00000139645	ENST00000681390	ANKRD52	56041404	56042441	Th17_14508	openGene2openGene	VIT
immune	Th17	rs2304206	chr19	49677009	rs975484	ENSG00000126460	ENST00000543867	PRRG2	49676360	49677400	Th17_30717	openGene2openGene	VIT
immune	Th17	rs2304206	chr19	49665614	rs2304206	ENSG00000104870	ENST00000598319	FCGRT	49665277	49666244	Th17_30716	openGene2openGene	VIT
immune	Th17	rs2066819	chr12	56334353	rs79824801	ENSG00000170581	ENST00000652741	STAT2	56333340	56334472	Th17_14532	openGene2openGene	PSO
immune	Th17	rs663743	chr11	64285685	rs887314	ENSG00000149743	ENST00000546089	TRPT1	64284405	64286236	Th17_11027	openGene2openGene	T1D
immune	Th17	rs1701704	chr12	56041628	rs705704	ENSG00000135404	ENST00000549117	CD63	56041404	56042441	Th17_14508	openGene2openGene	T1D
immune	Th17	rs36014129	chr6	26189128	rs13204572	ENSG00000277075	ENST00000303910	H2AC8	26188355	26189329	Th17_52677	openGene2openGene	SLE
immune	Th17	rs13260060	chr8	70217452	rs4738079	ENSG00000246366	ENST00000518553	LACTB2-AS1	70217040	70217569	Th17_61427	ocr2openGene	MS
immune	Th17	rs2304206	chr19	49677009	rs975484	ENSG00000126456	ENST00000599223	IRF3	49676360	49677400	Th17_30717	openGene2openGene	VIT
immune	Th17	rs250308	chr5	119355998	rs3797339	ENSG00000172869	ENST00000503802	DMXL1	119355236	119356385	Th17_50289	openGene2openGene	ALG
immune	Th17	rs7132277	chr12	123364549	rs7485502	ENSG00000111325	ENST00000420319	OGFOD2	123364340	123365969	Th17_16223	openGene2openGene	MS
immune	Th17	rs7187776	chr16	28824359	rs149808056	ENSG00000178952	ENST00000565012	TUFM	28822496	28824648	Th17_23174	openGene2openGene	T1D
immune	Th17	rs921650	chr17	39926554	rs12603332	ENSG00000131748	ENST00000585214	STARD3	39926473	39928009	Th17_25569	openGene2openGene	ALG
immune	Th17	rs2304206	chr19	49665614	rs2304206	ENSG00000142541	ENST00000677048	RPL13A	49665277	49666244	Th17_30716	openGene2openGene	VIT
immune	Th17	rs8107548	chr19	49388057	rs10411630	ENSG00000104888	ENST00000600601	SLC17A7	49387946	49388478	Th17_30678	openGene2openGene	MS
immune	Th17	rs663743	chr11	64340005	rs479777	ENSG00000126432	ENST00000347941	PRDX5	64339993	64340948	Th17_11033	openGene2openGene	T1D
immune	Th17	rs4690229	chr4	973551	rs113075206	ENSG00000178950	ENST00000502656	GAK	972884	974133	Th17_44943	openGene2openGene	SLE
immune	Th17	rs5758343	chr22	41381311	rs2234053	ENSG00000100412	ENST00000678600	ACO2	41381079	41382538	Th17_39990	openGene2openGene	ALG
immune	Th17	rs12722504	chr10	6038391	rs41294713	ENSG00000134453	ENST00000432931	RBM17	6037980	6038741	Th17_6426	ocr2openGene	CRO
immune	Th17	rs61759532	chr17	7337072	rs61759532	ENSG00000233223	ENST00000689751	ENSG00000233223	7336310	7337297	Th17_24774	openGene2openGene	T1D
immune	Th17	rs10760123	chr9	120928863	rs7028641	ENSG00000119403	ENST00000474402	PHF19	120928596	120929408	Th17_65203	openGene2openGene	ALG
immune	Th17	rs10760123	chr9	120929191	rs1930786	ENSG00000119403	ENST00000487555	PHF19	120928596	120929408	Th17_65203	openGene2openGene	ALG
immune	Th17	rs5758343	chr22	41381909	rs2234059	ENSG00000100412	ENST00000677554	ACO2	41381079	41382538	Th17_39990	openGene2openGene	ALG
immune	Th17	rs5758343	chr22	41381311	rs2234053	ENSG00000100412	ENST00000676714	ACO2	41381079	41382538	Th17_39990	openGene2openGene	ALG
immune	Th17	rs921650	chr17	39864166	rs1453559	ENSG00000264968	ENST00000578478	ENSG00000264968	39864069	39864474	Th17_25566	openGene2openGene	ALG
immune	Th17	rs2066819	chr12	56300477	rs2695789	ENSG00000135473	ENST00000547518	PAN2	56299441	56300649	Th17_14530	openGene2openGene	PSO
immune	Th17	rs10883723	chr10	102503918	rs3818470	ENSG00000148840	ENST00000278070	PPRC1	102503676	102504196	Th17_8804	openGene2openGene	ALG
immune	Th17	rs10200159	chr2	55617974	rs10200159	ENSG00000163001	ENST00000339012	CFAP36	55616989	55618049	Th17_32434	openGene2openGene	VIT
immune	Th17	rs10200159	chr2	55618001	rs34380337	ENSG00000163001	ENST00000407816	CFAP36	55616989	55618049	Th17_32434	openGene2openGene	VIT
immune	Th17	rs1359062	chr1	192575969	rs7535818	ENSG00000116747	ENST00000367443	RO60	192575299	192576086	Th17_4495	openGene2openGene	MS
immune	Th17	rs2460382	chr2	134250165	rs1257197	ENSG00000263813	ENST00000581102	MIR3679	134249645	134250400	Th17_34027	ocr2openGene	SLE
immune	Th17	rs4252665	chr17	39819953	rs9901917	ENSG00000161405	ENST00000377945	IKZF3	39819270	39819970	Th17_25565	ocr2openGene	SLE
immune	Th17	rs1463485	chr17	75855927	rs936394	ENSG00000132481	ENST00000593089	TRIM47	75854942	75856182	Th17_26782	openGene2openGene	SLE
immune	Th17	rs34835	chr16	28554346	rs7191618	ENSG00000188603	ENST00000567804	CLN3	28553742	28554590	Th17_23171	openGene2openGene	T1D
immune	Th17	rs10200159	chr2	55618001	rs34380337	ENSG00000163001	ENST00000339012	CFAP36	55616989	55618049	Th17_32434	openGene2openGene	VIT
immune	Th17	rs28449958	chr16	28864161	rs7193733	ENSG00000177548	ENST00000358201	RABEP2	28863156	28864225	Th17_23176	openGene2openGene	IBD
immune	Th17	rs10760123	chr9	120929191	rs1930786	ENSG00000119403	ENST00000419155	PHF19	120928596	120929408	Th17_65203	openGene2openGene	ALG
immune	Th17	rs2816316	chr1	192575665	rs2984920	ENSG00000116750	ENST00000367448	UCHL5	192575299	192576086	Th17_4495	openGene2openGene	CEL
immune	Th17	rs36014129	chr6	26189128	rs13204572	ENSG00000287080	ENST00000612966	H3C3	26188355	26189329	Th17_52677	openGene2openGene	SLE
immune	Th17	rs59716545	chr17	39813896	rs9909593	ENSG00000161405	ENST00000623724	IKZF3	39813387	39814192	Th17_25563	ocr2openGene	RA
immune	Th17	rs2304206	chr19	49677009	rs975484	ENSG00000126456	ENST00000600022	IRF3	49676360	49677400	Th17_30717	openGene2openGene	VIT
immune	Th17	rs10883723	chr10	102502871	rs2296590	ENSG00000107862	ENST00000676993	GBF1	102501929	102503087	Th17_8803	openGene2openGene	ALG
immune	Th17	rs63406760	chr12	123233754	rs1727332	ENSG00000111325	ENST00000545976	OGFOD2	123232754	123233948	Th17_16221	openGene2openGene	ALG
immune	Th17	rs28449958	chr16	28864161	rs7193733	ENSG00000177548	ENST00000562475	RABEP2	28863156	28864225	Th17_23176	openGene2openGene	IBD
immune	Th17	rs7132277	chr12	123364549	rs7485502	ENSG00000111325	ENST00000541360	OGFOD2	123364340	123365969	Th17_16223	openGene2openGene	MS
immune	Th17	rs36014129	chr6	26044636	rs35506517	ENSG00000276180	ENST00000615353	H4C9	26044425	26044653	Th17_52663	openGene2openGene	SLE
immune	Th17	rs4690229	chr4	973551	rs113075206	ENSG00000127419	ENST00000514546	TMEM175	972884	974133	Th17_44943	openGene2openGene	SLE
immune	Th17	rs663743	chr11	64284975	rs2510066	ENSG00000149761	ENST00000545184	NUDT22	64284405	64286236	Th17_11027	openGene2openGene	T1D
immune	Th17	rs5758343	chr22	41381311	rs2234053	ENSG00000100412	ENST00000678688	ACO2	41381079	41382538	Th17_39990	openGene2openGene	ALG
immune	Th17	rs10760123	chr9	120928863	rs7028641	ENSG00000119403	ENST00000373896	PHF19	120928596	120929408	Th17_65203	openGene2openGene	ALG
immune	Th17	rs6974491	chr7	37353573	rs12532822	ENSG00000155849	ENST00000453399	ELMO1	37352952	37353986	Th17_57447	openGene2openGene	CEL
immune	Th17	rs34840245	chr6	34887971	rs1051115	ENSG00000124678	ENST00000469514	TCP11	34887684	34888498	Th17_53135	openGene2openGene	SLE
immune	Th17	rs6651252	chr8	128555269	rs57593539	ENSG00000221176	ENST00000408249	MIR1207	128554834	128555464	Th17_62692	ocr2openGene	SLE
immune	Th17	rs4795397	chr17	39868373	rs11557466	ENSG00000172057	ENST00000582052	ORMDL3	39866996	39868375	Th17_25567	openGene2openGene	IBD
immune	Th17	rs3197999	chr3	50292395	rs1076872	ENSG00000068001	ENST00000395139	HYAL2	50291967	50292801	Th17_41704	openGene2openGene	IBD
immune	Th17	rs5758343	chr22	41381879	rs2234058	ENSG00000100412	ENST00000678688	ACO2	41381079	41382538	Th17_39990	openGene2openGene	ALG
immune	Th17	rs71508903	chr10	62020112	rs71508903	ENSG00000150347	ENST00000644638	ARID5B	62019919	62020349	Th17_7671	ocr2openGene	RA
immune	Th17	rs17035378	chr2	68361986	rs28579677	ENSG00000204923	ENST00000377957	FBXO48	68361869	68362500	Th17_32670	ocr2openGene	CEL
immune	Th17	rs10174949	chr2	8302417	rs891058	ENSG00000235092	ENST00000661063	ID2-AS1	8301871	8302533	Th17_31179	ocr2openGene	ALG
immune	Th17	rs1701704	chr12	56041628	rs705704	ENSG00000139531	ENST00000547586	SUOX	56041404	56042441	Th17_14508	openGene2openGene	T1D
immune	Th17	rs61759532	chr17	7337072	rs61759532	ENSG00000161960	ENST00000293831	EIF4A1	7336310	7337297	Th17_24774	openGene2openGene	T1D
immune	Th17	rs4690229	chr4	973657	rs13137144	ENSG00000127419	ENST00000515876	TMEM175	972884	974133	Th17_44943	openGene2openGene	SLE
immune	Th17	rs28449958	chr16	28880144	rs8055138	ENSG00000178188	ENST00000563591	SH2B1	28879617	28880489	Th17_23178	openGene2openGene	IBD
immune	Th17	rs61759532	chr17	7337072	rs61759532	ENSG00000181856	ENST00000572485	SLC2A4	7336310	7337297	Th17_24774	openGene2openGene	T1D
immune	Th17	rs773125	chr12	56042145	rs1131017	ENSG00000092841	ENST00000536128	MYL6	56041404	56042441	Th17_14508	openGene2openGene	RA
immune	Th17	rs2066819	chr12	56333921	rs80317430	ENSG00000144785	ENST00000547423	ENSG00000144785	56333340	56334472	Th17_14532	openGene2openGene	PSO
immune	Th17	rs10883723	chr10	102502871	rs2296590	ENSG00000107862	ENST00000676807	GBF1	102501929	102503087	Th17_8803	openGene2openGene	ALG
immune	Th17	rs7187776	chr16	28863801	rs7198606	ENSG00000168488	ENST00000564656	ATXN2L	28863156	28864225	Th17_23176	openGene2openGene	T1D
immune	Th17	rs12421615	chr11	64285685	rs887314	ENSG00000126432	ENST00000265462	PRDX5	64284405	64286236	Th17_11027	openGene2openGene	VIT
immune	Th17	rs34841270	chr8	128540609	rs201242438	ENSG00000249859	ENST00000685634	PVT1	128540347	128541436	Th17_62690	ocr2openGene	CRO
immune	Th17	rs10883723	chr10	102502871	rs2296590	ENSG00000107862	ENST00000678486	GBF1	102501929	102503087	Th17_8803	openGene2openGene	ALG
immune	Th17	rs8192917	chr14	24634208	rs2273844	ENSG00000100450	ENST00000382548	GZMH	24633959	24634782	Th17_18404	openGene2openGene	VIT
immune	Th17	rs2247314	chr6	166957044	rs2757041	ENSG00000213066	ENST00000476078	CEP43	166956080	166957568	Th17_56366	openGene2openGene	VIT
immune	Th17	rs773125	chr12	56042145	rs1131017	ENSG00000123411	ENST00000551103	IKZF4	56041404	56042441	Th17_14508	openGene2openGene	RA
immune	Th17	rs2304206	chr19	49677009	rs975484	ENSG00000126453	ENST00000594157	BCL2L12	49676360	49677400	Th17_30717	openGene2openGene	VIT
immune	Th17	rs10220572	chr14	88006251	rs8005161	ENSG00000258826	ENST00000557631	LINC01147	88006034	88006861	Th17_19703	ocr2openGene	IBD
immune	Th17	rs773125	chr12	56042145	rs1131017	ENSG00000139645	ENST00000681390	ANKRD52	56041404	56042441	Th17_14508	openGene2openGene	RA
immune	Th17	rs10760123	chr9	120890620	rs881375	ENSG00000056558	ENST00000373887	TRAF1	120890442	120890786	Th17_65192	ocr2openGene	ALG
immune	Th17	rs773125	chr12	56042145	rs1131017	ENSG00000185664	ENST00000549233	PMEL	56041404	56042441	Th17_14508	openGene2openGene	RA
immune	Th17	rs33993564	chr5	150846862	rs10051804	ENSG00000132912	ENST00000521093	DCTN4	150846304	150847551	Th17_51150	openGene2openGene	IBD
immune	Th17	rs8054198	chr16	10944503	rs8054198	ENSG00000185338	ENST00000332029	SOCS1	10944231	10944999	Th17_22775	openGene2openGene	SLE
immune	Th17	rs33993564	chr5	150846701	rs61270113	ENSG00000132912	ENST00000521093	DCTN4	150846304	150847551	Th17_51150	openGene2openGene	IBD
immune	Th17	rs5743618	chr4	38857718	rs17616481	ENSG00000157796	ENST00000505055	WDR19	38857645	38857903	Th17_45626	openGene2openGene	ALG
immune	Th17	rs13153019	chr5	177357438	rs4976688	ENSG00000165671	ENST00000689326	NSD1	177357203	177358530	Th17_51742	openGene2openGene	ALG
immune	Th17	rs2247314	chr6	166957044	rs2757041	ENSG00000213066	ENST00000366847	CEP43	166956080	166957568	Th17_56366	openGene2openGene	VIT
immune	Th17	rs12232003	chr12	53180847	rs59218377	ENSG00000094914	ENST00000547238	AAAS	53180030	53181362	Th17_14358	openGene2openGene	T1D
immune	Th17	rs5758343	chr22	41381237	rs2234052	ENSG00000100412	ENST00000677698	ACO2	41381079	41382538	Th17_39990	openGene2openGene	ALG
immune	Th17	rs7665090	chr4	102630911	rs7690700	ENSG00000248161	ENST00000512915	ENSG00000248161	102630656	102631152	Th17_46723	ocr2openGene	MS
immune	Th17	rs12421615	chr11	64284975	rs2510066	ENSG00000126432	ENST00000347941	PRDX5	64284405	64286236	Th17_11027	openGene2openGene	VIT
immune	Th17	rs56129466	chr11	128302748	rs73018928	ENSG00000254588	ENST00000525706	ETS1-AS1	128302229	128303204	Th17_12759	openGene2openGene	ALG
immune	Th17	rs917997	chr2	102443564	rs1558650	ENSG00000115602	ENST00000463990	IL1RL1	102443276	102443701	Th17_33424	ocr2openGene	CEL
immune	Th17	rs36014129	chr6	26189128	rs13204572	ENSG00000124635	ENST00000339812	H2BC11	26188355	26189329	Th17_52677	openGene2openGene	SLE
immune	Th17	rs36014129	chr6	26199675	rs34961555	ENSG00000158406	ENST00000634560	H4C8	26198821	26200017	Th17_52680	openGene2openGene	SLE
immune	Th17	rs3197999	chr3	50292395	rs1076872	ENSG00000243477	ENST00000443842	NAA80	50291967	50292801	Th17_41704	openGene2openGene	IBD
immune	Th17	rs10791824	chr11	65791795	rs10791824	ENSG00000172977	ENST00000534650	KAT5	65791640	65792200	Th17_11132	openGene2openGene	ECZ
immune	Th17	rs61759532	chr17	7337072	rs61759532	ENSG00000132522	ENST00000573684	GPS2	7336310	7337297	Th17_24774	openGene2openGene	T1D
immune	Th17	rs9355260	chr6	159104207	rs55966014	ENSG00000164691	ENST00000642909	TAGAP	159104129	159104436	Th17_56183	openGene2openGene	MS
immune	Th17	rs9355260	chr6	159104207	rs55966014	ENSG00000164691	ENST00000326965	TAGAP	159104129	159104436	Th17_56183	openGene2openGene	MS
immune	Th17	rs61759532	chr17	7337072	rs61759532	ENSG00000129255	ENST00000576272	MPDU1	7336310	7337297	Th17_24774	openGene2openGene	T1D
immune	Th17	rs2066819	chr12	56334216	rs2371494	ENSG00000170581	ENST00000314128	STAT2	56333340	56334472	Th17_14532	openGene2openGene	PSO
immune	Th17	rs663743	chr11	64284975	rs2510066	ENSG00000182450	ENST00000538846	KCNK4	64284405	64286236	Th17_11027	openGene2openGene	T1D
immune	Th17	rs36014129	chr6	26021644	rs41266779	ENSG00000287080	ENST00000612966	H3C3	26020258	26022063	Th17_52658	openGene2openGene	SLE
immune	Th17	rs663743	chr11	64285685	rs887314	ENSG00000182450	ENST00000422670	KCNK4	64284405	64286236	Th17_11027	openGene2openGene	T1D
immune	Th17	rs3197999	chr3	50292395	rs1076872	ENSG00000243477	ENST00000452674	NAA80	50291967	50292801	Th17_41704	openGene2openGene	IBD
immune	Th17	rs2304206	chr19	49677009	rs975484	ENSG00000126456	ENST00000594387	IRF3	49676360	49677400	Th17_30717	openGene2openGene	VIT
immune	Th17	rs7146581	chr14	102879130	rs10149939	ENSG00000259508	ENST00000559675	ENSG00000259508	102878641	102879212	Th17_20231	ocr2openGene	ECZ
immune	Th17	rs2304206	chr19	49665670	rs2304205	ENSG00000104870	ENST00000596975	FCGRT	49665277	49666244	Th17_30716	openGene2openGene	VIT
immune	Th17	rs56750287	chr17	39813896	rs9909593	ENSG00000161405	ENST00000348427	IKZF3	39813387	39814192	Th17_25563	ocr2openGene	T1D
immune	Th17	rs55836957	chr11	128302748	rs73018928	ENSG00000289398	ENST00000691497	ENSG00000289398	128302229	128303204	Th17_12759	openGene2openGene	T1D
immune	Th17	rs56750287	chr17	39813896	rs9909593	ENSG00000161405	ENST00000394189	IKZF3	39813387	39814192	Th17_25563	ocr2openGene	T1D
immune	Th17	rs13153019	chr5	177357511	rs4075958	ENSG00000165671	ENST00000510954	NSD1	177357203	177358530	Th17_51742	openGene2openGene	ALG
immune	Th17	rs5758343	chr22	41381311	rs2234053	ENSG00000100412	ENST00000396512	ACO2	41381079	41382538	Th17_39990	openGene2openGene	ALG
immune	Th17	rs2304206	chr19	49665614	rs2304206	ENSG00000142541	ENST00000479992	RPL13A	49665277	49666244	Th17_30716	openGene2openGene	VIT
immune	Th17	rs2816316	chr1	192575665	rs2984920	ENSG00000116747	ENST00000432079	RO60	192575299	192576086	Th17_4495	openGene2openGene	CEL
immune	Th17	rs28449958	chr16	28880144	rs8055138	ENSG00000176953	ENST00000565752	NFATC2IP	28879617	28880489	Th17_23178	openGene2openGene	IBD
immune	Th17	rs13205210	chr6	34887971	rs1051115	ENSG00000124678	ENST00000479418	TCP11	34887684	34888498	Th17_53135	openGene2openGene	SLE
immune	Th17	rs663743	chr11	64284975	rs2510066	ENSG00000110011	ENST00000543685	DNAJC4	64284405	64286236	Th17_11027	openGene2openGene	T1D
immune	Th17	rs694739	chr11	64285685	rs887314	ENSG00000002330	ENST00000394531	BAD	64284405	64286236	Th17_11027	openGene2openGene	MS
immune	Th17	rs1453560	chr17	39819340	rs58075375	ENSG00000161405	ENST00000351680	IKZF3	39819270	39819970	Th17_25565	ocr2openGene	SLE
immune	Th17	rs12421615	chr11	64285685	rs887314	ENSG00000149761	ENST00000422364	NUDT22	64284405	64286236	Th17_11027	openGene2openGene	VIT
immune	Th17	rs4252665	chr17	39819408	rs34053394	ENSG00000161405	ENST00000351680	IKZF3	39819270	39819970	Th17_25565	ocr2openGene	SLE
immune	Th17	rs27293	chr5	96957449	rs4360063	ENSG00000164307	ENST00000443439	ERAP1	96957374	96958203	Th17_49911	openGene2openGene	JIA
immune	Th17	rs4252665	chr17	39819953	rs9901917	ENSG00000161405	ENST00000467757	IKZF3	39819270	39819970	Th17_25565	ocr2openGene	SLE
immune	Th17	rs1453560	chr17	39819408	rs34053394	ENSG00000161405	ENST00000351680	IKZF3	39819270	39819970	Th17_25565	ocr2openGene	SLE
immune	Th17	rs27293	chr5	96958112	rs1363974	ENSG00000164307	ENST00000507154	ERAP1	96957374	96958203	Th17_49911	openGene2openGene	JIA
immune	Th17	rs12142199	chr1	1308516	rs61766198	ENSG00000131591	ENST00000477196	C1orf159	1307527	1309033	Th17_43	openGene2openGene	SLE
immune	Th17	rs12142199	chr1	1308516	rs61766198	ENSG00000131591	ENST00000480643	C1orf159	1307527	1309033	Th17_43	openGene2openGene	SLE
immune	Th17	rs12087340	chr1	85276474	rs1060843	ENSG00000162643	ENST00000326813	DNAI3	85276120	85277105	Th17_2312	openGene2openGene	MS
immune	Th17	rs8079075	chr17	39819953	rs9901917	ENSG00000161405	ENST00000351680	IKZF3	39819270	39819970	Th17_25565	ocr2openGene	SLE
immune	Th17	rs773125	chr12	56042145	rs1131017	ENSG00000065357	ENST00000547015	DGKA	56041404	56042441	Th17_14508	openGene2openGene	RA
immune	Th17	rs61759532	chr17	7337072	rs61759532	ENSG00000174327	ENST00000575844	SLC16A13	7336310	7337297	Th17_24774	openGene2openGene	T1D
immune	Th17	rs34835	chr16	28554346	rs7191618	ENSG00000188603	ENST00000360019	CLN3	28553742	28554590	Th17_23171	openGene2openGene	T1D
immune	Th17	rs1453560	chr17	39819953	rs9901917	ENSG00000161405	ENST00000377945	IKZF3	39819270	39819970	Th17_25565	ocr2openGene	SLE
immune	Th17	rs36014129	chr6	26044636	rs35506517	ENSG00000124610	ENST00000244573	H1-1	26044425	26044653	Th17_52663	openGene2openGene	SLE
immune	Th17	rs9926533	chr16	31074149	rs2303222	ENSG00000099377	ENST00000574447	HSD3B7	31073004	31074797	Th17_23309	openGene2openGene	SLE
immune	Th17	rs41263646	chr1	183590569	rs2274065	ENSG00000232860	ENST00000690711	SMG7-AS1	183589951	183591203	Th17_4350	openGene2openGene	SLE
immune	Th17	rs36014129	chr6	26199675	rs34961555	ENSG00000287080	ENST00000612966	H3C3	26198821	26200017	Th17_52680	openGene2openGene	SLE
immune	Th17	rs8079075	chr17	39819603	rs112743130	ENSG00000161405	ENST00000377952	IKZF3	39819270	39819970	Th17_25565	ocr2openGene	SLE
immune	Th17	rs2066819	chr12	56334353	rs79824801	ENSG00000144785	ENST00000547423	ENSG00000144785	56333340	56334472	Th17_14532	openGene2openGene	PSO
immune	Th17	rs2304206	chr19	49665614	rs2304206	ENSG00000104870	ENST00000452439	FCGRT	49665277	49666244	Th17_30716	openGene2openGene	VIT
immune	Th17	rs12946510	chr17	39868373	rs11557466	ENSG00000161395	ENST00000300658	PGAP3	39866996	39868375	Th17_25567	openGene2openGene	MS
immune	Th17	rs12946510	chr17	39868373	rs11557466	ENSG00000161395	ENST00000429199	PGAP3	39866996	39868375	Th17_25567	openGene2openGene	MS
immune	Th17	rs2304206	chr19	49665670	rs2304205	ENSG00000142534	ENST00000601216	RPS11	49665277	49666244	Th17_30716	openGene2openGene	VIT
immune	Th17	rs28449958	chr16	28880144	rs8055138	ENSG00000213658	ENST00000360872	LAT	28879617	28880489	Th17_23178	openGene2openGene	IBD
immune	Th17	rs35954981	chr12	9733403	rs10492166	ENSG00000069493	ENST00000444971	CLEC2D	9732940	9733459	Th17_13327	openGene2openGene	T1D
immune	Th17	rs3197999	chr3	49358927	rs3811699	ENSG00000145022	ENST00000497786	TCTA	49357517	49359087	Th17_41660	openGene2openGene	IBD
immune	Th17	rs35954981	chr12	9733365	rs10492165	ENSG00000069493	ENST00000492359	CLEC2D	9732940	9733459	Th17_13327	openGene2openGene	T1D
immune	Th17	rs3197999	chr3	50292395	rs1076872	ENSG00000068001	ENST00000428028	HYAL2	50291967	50292801	Th17_41704	openGene2openGene	IBD
immune	Th17	rs34840245	chr6	34887971	rs1051115	ENSG00000124678	ENST00000455706	TCP11	34887684	34888498	Th17_53135	openGene2openGene	SLE
immune	Th17	rs12421615	chr11	64285685	rs887314	ENSG00000173264	ENST00000546201	GPR137	64284405	64286236	Th17_11027	openGene2openGene	VIT
immune	Th17	rs7187776	chr16	28863226	rs62037367	ENSG00000196296	ENST00000563975	ATP2A1	28863156	28864225	Th17_23176	openGene2openGene	T1D
immune	Th17	rs33993564	chr5	150846730	rs11748151	ENSG00000132912	ENST00000424236	DCTN4	150846304	150847551	Th17_51150	openGene2openGene	IBD
immune	Th17	rs12421615	chr11	64285685	rs887314	ENSG00000149781	ENST00000279227	FERMT3	64284405	64286236	Th17_11027	openGene2openGene	VIT
immune	Th17	rs2066819	chr12	56334216	rs2371494	ENSG00000062485	ENST00000548849	CS	56333340	56334472	Th17_14532	openGene2openGene	PSO
immune	Th17	rs63406760	chr12	122966218	rs4148856	ENSG00000111325	ENST00000545396	OGFOD2	122966108	122966883	Th17_16208	openGene2openGene	ALG
immune	Th17	rs10883723	chr10	102502871	rs2296590	ENSG00000107872	ENST00000369956	FBXL15	102501929	102503087	Th17_8803	openGene2openGene	ALG
immune	Th17	rs63406760	chr12	122966218	rs4148856	ENSG00000111325	ENST00000420319	OGFOD2	122966108	122966883	Th17_16208	openGene2openGene	ALG
immune	Th17	rs5758343	chr22	41381879	rs2234058	ENSG00000100412	ENST00000677153	ACO2	41381079	41382538	Th17_39990	openGene2openGene	ALG
immune	Th17	rs5758343	chr22	41381909	rs2234059	ENSG00000100412	ENST00000677153	ACO2	41381079	41382538	Th17_39990	openGene2openGene	ALG
immune	Th17	rs28449958	chr16	28863226	rs62037367	ENSG00000177548	ENST00000564579	RABEP2	28863156	28864225	Th17_23176	openGene2openGene	IBD
immune	Th17	rs2816316	chr1	192575665	rs2984920	ENSG00000116750	ENST00000367454	UCHL5	192575299	192576086	Th17_4495	openGene2openGene	CEL
immune	Th17	rs71353922	chr19	46718501	rs10412340	ENSG00000230510	ENST00000593359	PPP5D1P	46718221	46718670	Th17_30490	openGene2openGene	T1D
immune	Th17	rs7069750	chr10	89000912	rs9658720	ENSG00000026103	ENST00000696772	FAS	89000908	89001966	Th17_8358	openGene2openGene	JIA
immune	Th17	rs61759532	chr17	7337072	rs61759532	ENSG00000161960	ENST00000581770	EIF4A1	7336310	7337297	Th17_24774	openGene2openGene	T1D
immune	Th17	rs60920700	chr3	119559846	rs41271393	ENSG00000113845	ENST00000463927	TIMMDC1	119559452	119560000	Th17_42894	openGene2openGene	VIT
immune	Th17	rs28449958	chr16	28864161	rs7193733	ENSG00000177548	ENST00000564579	RABEP2	28863156	28864225	Th17_23176	openGene2openGene	IBD
immune	Th17	rs5758343	chr22	41381237	rs2234052	ENSG00000100412	ENST00000396512	ACO2	41381079	41382538	Th17_39990	openGene2openGene	ALG
immune	Th17	rs28449958	chr16	28863801	rs7198606	ENSG00000177548	ENST00000561501	RABEP2	28863156	28864225	Th17_23176	openGene2openGene	IBD
immune	Th17	rs33993564	chr5	150846598	rs112483869	ENSG00000254333	ENST00000519040	NDST1-AS1	150846304	150847551	Th17_51150	openGene2openGene	IBD
immune	Th17	rs3091307	chr5	132656717	rs1881457	ENSG00000223442	ENST00000457489	TH2LCRR	132656080	132656820	Th17_50558	openGene2openGene	ALG
immune	Th17	rs2227483	chr12	68269826	rs10878801	ENSG00000127318	ENST00000328087	IL22	68269665	68270695	Th17_14817	ocr2openGene	ECZ
immune	Th17	rs60652743	chr19	46718300	rs313839	ENSG00000160014	ENST00000597743	CALM3	46718221	46718670	Th17_30490	openGene2openGene	T1D
immune	Th17	rs5743618	chr4	38804362	rs59480104	ENSG00000207944	ENST00000385209	MIR574	38804008	38805219	Th17_45622	openGene2openGene	ALG
immune	Th17	rs773125	chr12	56042145	rs1131017	ENSG00000185664	ENST00000548803	PMEL	56041404	56042441	Th17_14508	openGene2openGene	RA
immune	Th17	rs2110451	chr12	9761409	rs2071647	ENSG00000069493	ENST00000261339	CLEC2D	9761371	9761801	Th17_13334	openGene2openGene	HT
immune	Th17	rs63406760	chr12	123233754	rs1727332	ENSG00000111325	ENST00000228922	OGFOD2	123232754	123233948	Th17_16221	openGene2openGene	ALG
immune	Th17	rs2247314	chr6	166956742	rs2247314	ENSG00000213066	ENST00000622353	CEP43	166956080	166957568	Th17_56366	openGene2openGene	VIT
immune	Th17	rs71508903	chr10	62020112	rs71508903	ENSG00000150347	ENST00000279873	ARID5B	62019919	62020349	Th17_7671	ocr2openGene	VIT
immune	Th17	rs12232003	chr12	53180847	rs59218377	ENSG00000094914	ENST00000394384	AAAS	53180030	53181362	Th17_14358	openGene2openGene	T1D
immune	Th17	rs11714843	chr3	119498465	rs2280670	ENSG00000031081	ENST00000264245	ARHGAP31	119498088	119498981	Th17_42892	openGene2openGene	JIA
immune	Th17	rs1701704	chr12	56041628	rs705704	ENSG00000135404	ENST00000552164	CD63	56041404	56042441	Th17_14508	openGene2openGene	T1D
immune	Th17	rs2304206	chr19	49677009	rs975484	ENSG00000126460	ENST00000246794	PRRG2	49676360	49677400	Th17_30717	openGene2openGene	VIT
immune	Th17	rs5758343	chr22	41381311	rs2234053	ENSG00000100412	ENST00000471094	ACO2	41381079	41382538	Th17_39990	openGene2openGene	ALG
immune	Th17	rs59716545	chr17	39864166	rs1453559	ENSG00000172057	ENST00000582052	ORMDL3	39864069	39864474	Th17_25566	openGene2openGene	RA
immune	Th17	rs36014129	chr6	26044636	rs35506517	ENSG00000124635	ENST00000339812	H2BC11	26044425	26044653	Th17_52663	openGene2openGene	SLE
immune	Th17	rs773125	chr12	56042145	rs1131017	ENSG00000135404	ENST00000551173	CD63	56041404	56042441	Th17_14508	openGene2openGene	RA
immune	Th17	rs2066819	chr12	56333921	rs80317430	ENSG00000170581	ENST00000555646	STAT2	56333340	56334472	Th17_14532	openGene2openGene	PSO
immune	Th17	rs12421615	chr11	64285685	rs887314	ENSG00000126432	ENST00000347941	PRDX5	64284405	64286236	Th17_11027	openGene2openGene	VIT
immune	Th17	rs5758343	chr22	41381237	rs2234052	ENSG00000100412	ENST00000679264	ACO2	41381079	41382538	Th17_39990	openGene2openGene	ALG
immune	Th17	rs10791824	chr11	65791795	rs10791824	ENSG00000172977	ENST00000530605	KAT5	65791640	65792200	Th17_11132	openGene2openGene	ECZ
immune	Th17	rs5758343	chr22	41381237	rs2234052	ENSG00000100412	ENST00000678269	ACO2	41381079	41382538	Th17_39990	openGene2openGene	ALG
immune	Th17	rs663743	chr11	64340005	rs479777	ENSG00000173113	ENST00000544844	TRMT112	64339993	64340948	Th17_11033	openGene2openGene	T1D
immune	Th17	rs60920700	chr3	119559846	rs41271393	ENSG00000144843	ENST00000471850	ADPRH	119559452	119560000	Th17_42894	openGene2openGene	VIT
immune	Th17	rs3197999	chr3	50292395	rs1076872	ENSG00000243477	ENST00000450489	NAA80	50291967	50292801	Th17_41704	openGene2openGene	IBD
immune	Th17	rs1453560	chr17	39819408	rs34053394	ENSG00000161405	ENST00000377952	IKZF3	39819270	39819970	Th17_25565	ocr2openGene	SLE
immune	Th17	rs12421615	chr11	64284975	rs2510066	ENSG00000126432	ENST00000265462	PRDX5	64284405	64286236	Th17_11027	openGene2openGene	VIT
immune	Th17	rs149010539	chr3	49673997	chr3:49711430	ENSG00000173402	ENST00000515359	DAG1	49673519	49674793	Th17_41670	openGene2openGene	CRO
immune	Th17	rs2816316	chr1	192575969	rs7535818	ENSG00000116750	ENST00000367454	UCHL5	192575299	192576086	Th17_4495	openGene2openGene	CEL
immune	Th17	rs8192917	chr14	24634208	rs2273844	ENSG00000100450	ENST00000216338	GZMH	24633959	24634782	Th17_18404	openGene2openGene	VIT
immune	Th17	rs61759532	chr17	7337072	rs61759532	ENSG00000132522	ENST00000577040	GPS2	7336310	7337297	Th17_24774	openGene2openGene	T1D
immune	Th17	rs7132277	chr12	123364549	rs7485502	ENSG00000111325	ENST00000537966	OGFOD2	123364340	123365969	Th17_16223	openGene2openGene	MS
immune	Th17	rs1453560	chr17	39819603	rs112743130	ENSG00000161405	ENST00000394189	IKZF3	39819270	39819970	Th17_25565	ocr2openGene	SLE
immune	Th17	rs2017445	chr12	56041628	rs705704	ENSG00000123374	ENST00000354056	CDK2	56041404	56042441	Th17_14508	openGene2openGene	VIT
immune	Th17	rs773125	chr12	56042145	rs1131017	ENSG00000139531	ENST00000266971	SUOX	56041404	56042441	Th17_14508	openGene2openGene	RA
immune	Th17	rs2495365	chr1	2556327	rs2227313	ENSG00000157873	ENST00000475523	TNFRSF14	2555457	2557406	Th17_108	openGene2openGene	UC
immune	Th17	rs2066819	chr12	56333921	rs80317430	ENSG00000170515	ENST00000553057	PA2G4	56333340	56334472	Th17_14532	openGene2openGene	PSO
immune	Th17	rs2542162	chr18	12884344	rs2292759	ENSG00000101639	ENST00000589596	CEP192	12883363	12884583	Th17_27451	openGene2openGene	T1D
immune	Th17	rs36014129	chr6	26021644	rs41266779	ENSG00000278637	ENST00000617569	H4C1	26020258	26022063	Th17_52658	openGene2openGene	SLE
immune	Th17	rs9494844	chr6	137688722	rs9376294	ENSG00000226004	ENST00000417932	LINC02528	137688215	137688912	Th17_55377	ocr2openGene	CRO
immune	Th17	rs663743	chr11	64285685	rs887314	ENSG00000110011	ENST00000321460	DNAJC4	64284405	64286236	Th17_11027	openGene2openGene	T1D
immune	Th17	rs663743	chr11	64285685	rs887314	ENSG00000110011	ENST00000355040	DNAJC4	64284405	64286236	Th17_11027	openGene2openGene	T1D
immune	Th17	rs8079075	chr17	39819408	rs34053394	ENSG00000161405	ENST00000377945	IKZF3	39819270	39819970	Th17_25565	ocr2openGene	SLE
immune	Th17	rs2066819	chr12	56267121	rs60542959	ENSG00000139645	ENST00000680755	ANKRD52	56266617	56267546	Th17_14528	openGene2openGene	PSO
immune	Th17	rs2910686	chr5	96958112	rs1363974	ENSG00000164307	ENST00000296754	ERAP1	96957374	96958203	Th17_49911	openGene2openGene	PSO
immune	Th17	rs663743	chr11	64284975	rs2510066	ENSG00000149743	ENST00000545812	TRPT1	64284405	64286236	Th17_11027	openGene2openGene	T1D
immune	Th17	rs3091307	chr5	132641435	rs2240032	ENSG00000169194	ENST00000304506	IL13	132640994	132641798	Th17_50556	openGene2openGene	ALG
immune	Th17	rs663743	chr11	64285685	rs887314	ENSG00000149743	ENST00000542040	TRPT1	64284405	64286236	Th17_11027	openGene2openGene	T1D
immune	Th17	rs1701704	chr12	56041628	rs705704	ENSG00000197728	ENST00000548590	RPS26	56041404	56042441	Th17_14508	openGene2openGene	T1D
immune	Th17	rs1217382	chr1	113905292	rs971173	ENSG00000081019	ENST00000615321	RSBN1	113904393	113905766	Th17_3009	openGene2openGene	CRO
immune	Th17	rs12142199	chr1	1308516	rs61766198	ENSG00000131591	ENST00000421241	C1orf159	1307527	1309033	Th17_43	openGene2openGene	SLE
immune	Th17	rs1453560	chr17	39819340	rs58075375	ENSG00000161405	ENST00000439167	IKZF3	39819270	39819970	Th17_25565	ocr2openGene	SLE
immune	Th17	rs8079075	chr17	39819953	rs9901917	ENSG00000161405	ENST00000377945	IKZF3	39819270	39819970	Th17_25565	ocr2openGene	SLE
immune	Th17	rs34835	chr16	28554346	rs7191618	ENSG00000188603	ENST00000566472	CLN3	28553742	28554590	Th17_23171	openGene2openGene	T1D
immune	Th17	rs5758343	chr22	41381879	rs2234058	ENSG00000100412	ENST00000466237	ACO2	41381079	41382538	Th17_39990	openGene2openGene	ALG
immune	Th17	rs61759532	chr17	7337072	rs61759532	ENSG00000161960	ENST00000584860	EIF4A1	7336310	7337297	Th17_24774	openGene2openGene	T1D
immune	Th17	rs4252665	chr17	39819953	rs9901917	ENSG00000161405	ENST00000377952	IKZF3	39819270	39819970	Th17_25565	ocr2openGene	SLE
immune	Th17	rs28449958	chr16	28863226	rs62037367	ENSG00000177548	ENST00000358201	RABEP2	28863156	28864225	Th17_23176	openGene2openGene	IBD
immune	Th17	rs4252665	chr17	39819603	rs112743130	ENSG00000161405	ENST00000377952	IKZF3	39819270	39819970	Th17_25565	ocr2openGene	SLE
immune	Th17	rs7187776	chr16	28824359	rs149808056	ENSG00000177548	ENST00000570030	RABEP2	28822496	28824648	Th17_23174	openGene2openGene	T1D
immune	Th17	rs2304206	chr19	49665614	rs2304206	ENSG00000104870	ENST00000598936	FCGRT	49665277	49666244	Th17_30716	openGene2openGene	VIT
immune	Th17	rs2816316	chr1	192575665	rs2984920	ENSG00000116750	ENST00000367449	UCHL5	192575299	192576086	Th17_4495	openGene2openGene	CEL
immune	Th17	rs59716545	chr17	39813896	rs9909593	ENSG00000161405	ENST00000377958	IKZF3	39813387	39814192	Th17_25563	ocr2openGene	RA
immune	Th17	rs7130753	chr11	111602364	rs59921976	ENSG00000137713	ENST00000527614	PPP2R1B	111601842	111603182	Th17_12200	openGene2openGene	ALG
immune	Th17	rs61759532	chr17	7337072	rs61759532	ENSG00000161960	ENST00000581544	EIF4A1	7336310	7337297	Th17_24774	openGene2openGene	T1D
immune	Th17	rs71353922	chr19	46718501	rs10412340	ENSG00000230510	ENST00000602017	PPP5D1P	46718221	46718670	Th17_30490	openGene2openGene	T1D
immune	Th17	rs13018977	chr2	241316415	rs13006939	ENSG00000168385	ENST00000445030	SEPTIN2	241314929	241316455	Th17_36756	openGene2openGene	T1D
immune	Th17	rs4795397	chr17	39868373	rs11557466	ENSG00000172057	ENST00000579695	ORMDL3	39866996	39868375	Th17_25567	openGene2openGene	IBD
immune	Th17	rs34840245	chr6	34887971	rs1051115	ENSG00000124678	ENST00000444780	TCP11	34887684	34888498	Th17_53135	openGene2openGene	SLE
immune	Th17	rs2283792	chr22	21868030	rs9607340	ENSG00000207751	ENST00000498589	ENSG00000207751	21867053	21868315	Th17_39303	openGene2openGene	MS
immune	Th17	rs6974491	chr7	37353573	rs12532822	ENSG00000155849	ENST00000479447	ELMO1	37352952	37353986	Th17_57447	openGene2openGene	CEL
immune	Th17	rs57095329	chr5	160467840	rs57095329	ENSG00000164609	ENST00000518268	SLU7	160467411	160468428	Th17_51423	openGene2openGene	SLE
immune	Th17	rs3197999	chr3	49358324	rs1800668	ENSG00000145022	ENST00000273590	TCTA	49357517	49359087	Th17_41660	openGene2openGene	IBD
immune	Th17	rs2256814	chr20	63737947	rs914559	ENSG00000101246	ENST00000612256	ARFRP1	63737858	63738181	Th17_38347	openGene2openGene	MS
immune	Th17	rs2304206	chr19	49665670	rs2304205	ENSG00000104870	ENST00000600273	FCGRT	49665277	49666244	Th17_30716	openGene2openGene	VIT
immune	Th17	rs4795397	chr17	39867492	rs4795397	ENSG00000172057	ENST00000582052	ORMDL3	39866996	39868375	Th17_25567	openGene2openGene	IBD
immune	Th17	rs5758343	chr22	41381909	rs2234059	ENSG00000100412	ENST00000678688	ACO2	41381079	41382538	Th17_39990	openGene2openGene	ALG
immune	Th17	rs2256814	chr20	63740688	rs1741708	ENSG00000101246	ENST00000618838	ARFRP1	63739307	63740727	Th17_38348	openGene2openGene	MS
immune	Th17	rs2066819	chr12	56334353	rs79824801	ENSG00000062485	ENST00000550159	CS	56333340	56334472	Th17_14532	openGene2openGene	PSO
immune	Th17	rs5758343	chr22	41381909	rs2234059	ENSG00000100412	ENST00000679311	ACO2	41381079	41382538	Th17_39990	openGene2openGene	ALG
immune	Th17	rs8054198	chr16	10944503	rs8054198	ENSG00000185338	ENST00000644787	SOCS1	10944231	10944999	Th17_22775	openGene2openGene	SLE
immune	Th17	rs1701704	chr12	56041628	rs705704	ENSG00000139531	ENST00000548274	SUOX	56041404	56042441	Th17_14508	openGene2openGene	T1D
immune	Th17	rs2017445	chr12	56041628	rs705704	ENSG00000258554	ENST00000554022	ENSG00000258554	56041404	56042441	Th17_14508	openGene2openGene	VIT
immune	Th17	rs2066819	chr12	56300477	rs2695789	ENSG00000092841	ENST00000293422	MYL6	56299441	56300649	Th17_14530	openGene2openGene	PSO
immune	Th17	rs9611565	chr22	41381237	rs2234052	ENSG00000100412	ENST00000679320	ACO2	41381079	41382538	Th17_39990	openGene2openGene	VIT
immune	Th17	rs2066819	chr12	56334353	rs79824801	ENSG00000144785	ENST00000549318	ENSG00000144785	56333340	56334472	Th17_14532	openGene2openGene	PSO
immune	Th17	rs149010539	chr3	49673997	chr3:49711430	ENSG00000173402	ENST00000431960	DAG1	49673519	49674793	Th17_41670	openGene2openGene	CRO
immune	Th17	rs56750287	chr17	39813896	rs9909593	ENSG00000161405	ENST00000467757	IKZF3	39813387	39814192	Th17_25563	ocr2openGene	T1D
immune	Th17	rs2910686	chr5	96957449	rs4360063	ENSG00000113441	ENST00000395784	LNPEP	96957374	96958203	Th17_49911	openGene2openGene	PSO
immune	Th17	rs7723899	chr5	96958112	rs1363974	ENSG00000247121	ENST00000659319	ENSG00000247121	96957374	96958203	Th17_49911	openGene2openGene	CRO
immune	Th17	rs10883723	chr10	102503918	rs3818470	ENSG00000107862	ENST00000676993	GBF1	102503676	102504196	Th17_8804	openGene2openGene	ALG
immune	Th17	rs7187776	chr16	28880144	rs8055138	ENSG00000213658	ENST00000395461	LAT	28879617	28880489	Th17_23178	openGene2openGene	T1D
immune	Th17	rs60920700	chr3	119559621	rs16829980	ENSG00000113845	ENST00000492164	TIMMDC1	119559452	119560000	Th17_42894	openGene2openGene	VIT
immune	Th17	rs60920700	chr3	119559621	rs16829980	ENSG00000113845	ENST00000486418	TIMMDC1	119559452	119560000	Th17_42894	openGene2openGene	VIT
immune	Th17	rs9355260	chr6	159107100	rs7748054	ENSG00000271913	ENST00000664321	TAGAP-AS1	159106713	159107270	Th17_56184	openGene2openGene	MS
immune	Th17	rs9494844	chr6	137688722	rs9376294	ENSG00000229922	ENST00000434437	LINC02865	137688215	137688912	Th17_55377	ocr2openGene	CRO
immune	Th17	rs10876864	chr12	56042145	rs1131017	ENSG00000139531	ENST00000552363	SUOX	56041404	56042441	Th17_14508	openGene2openGene	ALG
immune	Th17	rs663743	chr11	64284975	rs2510066	ENSG00000126432	ENST00000352435	PRDX5	64284405	64286236	Th17_11027	openGene2openGene	T1D
immune	Th17	rs4690229	chr4	973551	rs113075206	ENSG00000127419	ENST00000504505	TMEM175	972884	974133	Th17_44943	openGene2openGene	SLE
immune	Th17	rs13260060	chr8	70217452	rs4738079	ENSG00000246366	ENST00000518152	LACTB2-AS1	70217040	70217569	Th17_61427	ocr2openGene	MS
immune	Th17	rs4690229	chr4	973551	rs113075206	ENSG00000127419	ENST00000510493	TMEM175	972884	974133	Th17_44943	openGene2openGene	SLE
immune	Th17	rs2110451	chr12	9761409	rs2071647	ENSG00000069493	ENST00000261340	CLEC2D	9761371	9761801	Th17_13334	openGene2openGene	HT
immune	Th17	rs2304206	chr19	49665763	rs2304204	ENSG00000010361	ENST00000525800	FUZ	49665277	49666244	Th17_30716	openGene2openGene	VIT
immune	Th17	rs13153019	chr5	177357438	rs4976688	ENSG00000165671	ENST00000689345	NSD1	177357203	177358530	Th17_51742	openGene2openGene	ALG
immune	Th17	rs2247314	chr6	166956865	rs2757039	ENSG00000213066	ENST00000622353	CEP43	166956080	166957568	Th17_56366	openGene2openGene	VIT
immune	Th17	rs2066819	chr12	56333921	rs80317430	ENSG00000144785	ENST00000548360	ENSG00000144785	56333340	56334472	Th17_14532	openGene2openGene	PSO
immune	Th17	rs12727642	chr1	7961913	rs35675666	ENSG00000116288	ENST00000493678	PARK7	7961086	7962230	Th17_231	openGene2openGene	CEL
immune	Th17	rs34841270	chr8	128557126	rs77239361	ENSG00000249859	ENST00000685634	PVT1	128556568	128557175	Th17_62693	ocr2openGene	CRO
immune	Th17	rs10883723	chr10	102502871	rs2296590	ENSG00000171206	ENST00000462202	TRIM8	102501929	102503087	Th17_8803	openGene2openGene	ALG
immune	Th17	rs34841270	chr8	128557126	rs77239361	ENSG00000249859	ENST00000689722	PVT1	128556568	128557175	Th17_62693	ocr2openGene	CRO
immune	Th17	rs34841270	chr8	128557125	rs1561924	ENSG00000249859	ENST00000689722	PVT1	128556568	128557175	Th17_62693	ocr2openGene	CRO
immune	Th17	rs7723899	chr5	96957449	rs4360063	ENSG00000164307	ENST00000503921	ERAP1	96957374	96958203	Th17_49911	openGene2openGene	CRO
immune	Th17	rs7187776	chr16	28880144	rs8055138	ENSG00000177455	ENST00000567368	CD19	28879617	28880489	Th17_23178	openGene2openGene	T1D
immune	Th17	rs10790268	chr11	118790689	rs57494551	ENSG00000196655	ENST00000525303	TRAPPC4	118790442	118792331	Th17_12438	openGene2openGene	RA
immune	Th17	rs36014129	chr6	26189128	rs13204572	ENSG00000124635	ENST00000606923	H2BC11	26188355	26189329	Th17_52677	openGene2openGene	SLE
immune	Th17	rs773125	chr12	56042145	rs1131017	ENSG00000135404	ENST00000552067	CD63	56041404	56042441	Th17_14508	openGene2openGene	RA
immune	Th17	rs1701704	chr12	56041628	rs705704	ENSG00000135404	ENST00000546457	CD63	56041404	56042441	Th17_14508	openGene2openGene	T1D
immune	Th17	rs2066819	chr12	56334353	rs79824801	ENSG00000170581	ENST00000651301	STAT2	56333340	56334472	Th17_14532	openGene2openGene	PSO
immune	Th17	rs10760123	chr9	120928679	rs3761849	ENSG00000119403	ENST00000456291	PHF19	120928596	120929408	Th17_65203	openGene2openGene	ALG
immune	Th17	rs1701704	chr12	56041628	rs705704	ENSG00000135404	ENST00000550050	CD63	56041404	56042441	Th17_14508	openGene2openGene	T1D
immune	Th17	rs2304206	chr19	49677009	rs975484	ENSG00000126456	ENST00000593337	IRF3	49676360	49677400	Th17_30717	openGene2openGene	VIT
immune	Th17	rs28449958	chr16	28863883	rs11864750	ENSG00000177548	ENST00000358201	RABEP2	28863156	28864225	Th17_23176	openGene2openGene	IBD
immune	Th17	rs10883723	chr10	102503918	rs3818470	ENSG00000059915	ENST00000020673	PSD	102503676	102504196	Th17_8804	openGene2openGene	ALG
immune	Th17	rs2247314	chr6	166956723	rs2247315	ENSG00000213066	ENST00000476078	CEP43	166956080	166957568	Th17_56366	openGene2openGene	VIT
immune	Th17	rs60920700	chr3	119559610	rs41271391	ENSG00000144843	ENST00000478399	ADPRH	119559452	119560000	Th17_42894	openGene2openGene	VIT
immune	Th17	rs4145717	chr4	122456327	rs2069763	ENSG00000138741	ENST00000502968	TRPC3	122456312	122456550	Th17_47125	openGene2openGene	ALG
immune	Th17	rs36014129	chr6	26021644	rs41266779	ENSG00000276180	ENST00000615353	H4C9	26020258	26022063	Th17_52658	openGene2openGene	SLE
immune	Th17	rs10220572	chr14	88006251	rs8005161	ENSG00000259998	ENST00000563140	ENSG00000259998	88006034	88006861	Th17_19703	openGene2openGene	IBD
immune	Th17	rs35239809	chrX	79270623	rs6619800	ENSG00000078596	ENST00000469541	ITM2A	79270383	79270851	Th17_66975	ocr2openGene	GD
immune	Th17	rs663743	chr11	64285685	rs887314	ENSG00000126432	ENST00000265462	PRDX5	64284405	64286236	Th17_11027	openGene2openGene	T1D
immune	Th17	rs2256814	chr20	63739379	rs6122159	ENSG00000101150	ENST00000611972	TPD52L2	63739307	63740727	Th17_38348	openGene2openGene	MS
immune	Th17	rs11154801	chr6	135497759	rs13197384	ENSG00000146410	ENST00000420702	MTFR2	135497287	135498589	Th17_55285	openGene2openGene	MS
immune	Th17	rs663743	chr11	64340263	rs663743	ENSG00000126432	ENST00000352435	PRDX5	64339993	64340948	Th17_11033	openGene2openGene	T1D
immune	Th17	rs2066819	chr12	56334353	rs79824801	ENSG00000170515	ENST00000303305	PA2G4	56333340	56334472	Th17_14532	openGene2openGene	PSO
immune	Th17	rs7187776	chr16	28824359	rs149808056	ENSG00000177548	ENST00000564579	RABEP2	28822496	28824648	Th17_23174	openGene2openGene	T1D
immune	Th17	rs12727642	chr1	7961680	rs17523802	ENSG00000116288	ENST00000493678	PARK7	7961086	7962230	Th17_231	openGene2openGene	CEL
immune	Th17	rs10760123	chr9	120928863	rs7028641	ENSG00000119403	ENST00000487555	PHF19	120928596	120929408	Th17_65203	openGene2openGene	ALG
immune	Th17	rs5758343	chr22	41381237	rs2234052	ENSG00000100412	ENST00000676714	ACO2	41381079	41382538	Th17_39990	openGene2openGene	ALG
immune	Th17	rs1571878	chr6	167130790	rs11575078	ENSG00000285730	ENST00000649589	ENSG00000285730	167130767	167131689	Th17_56385	openGene2openGene	RA
immune	Th17	rs10200159	chr2	55617974	rs10200159	ENSG00000163001	ENST00000403007	CFAP36	55616989	55618049	Th17_32434	openGene2openGene	VIT
immune	Th17	rs921650	chr17	39864166	rs1453559	ENSG00000264968	ENST00000582263	ENSG00000264968	39864069	39864474	Th17_25566	openGene2openGene	ALG
immune	Th17	rs34835	chr16	28554346	rs7191618	ENSG00000188603	ENST00000563874	CLN3	28553742	28554590	Th17_23171	openGene2openGene	T1D
immune	Th17	rs1217382	chr1	113905292	rs971173	ENSG00000231128	ENST00000418238	ENSG00000231128	113904393	113905766	Th17_3009	openGene2openGene	CRO
immune	Th17	rs4252665	chr17	39819340	rs58075375	ENSG00000161405	ENST00000439167	IKZF3	39819270	39819970	Th17_25565	ocr2openGene	SLE
immune	Th17	rs10883723	chr10	102503918	rs3818470	ENSG00000148840	ENST00000413464	PPRC1	102503676	102504196	Th17_8804	openGene2openGene	ALG
immune	Th17	rs1463485	chr17	75855710	rs1463485	ENSG00000132481	ENST00000586495	TRIM47	75854942	75856182	Th17_26782	openGene2openGene	SLE
immune	Th17	rs1217382	chr1	113905292	rs971173	ENSG00000231128	ENST00000664434	ENSG00000231128	113904393	113905766	Th17_3009	openGene2openGene	CRO
immune	Th17	rs663743	chr11	64285685	rs887314	ENSG00000149743	ENST00000539436	TRPT1	64284405	64286236	Th17_11027	openGene2openGene	T1D
immune	Th17	rs9926533	chr16	31074149	rs2303222	ENSG00000099377	ENST00000562932	HSD3B7	31073004	31074797	Th17_23309	openGene2openGene	SLE
immune	Th17	rs41263646	chr1	183589970	rs10911365	ENSG00000232860	ENST00000690711	SMG7-AS1	183589951	183591203	Th17_4350	openGene2openGene	SLE
immune	Th17	rs663743	chr11	64340263	rs663743	ENSG00000173113	ENST00000544844	TRMT112	64339993	64340948	Th17_11033	openGene2openGene	T1D
immune	Th17	rs11065898	chr12	111444681	rs2238154	ENSG00000257595	ENST00000548846	LINC02356	111444392	111445472	Th17_15890	ocr2openGene	AS
immune	Th17	rs773125	chr12	56042145	rs1131017	ENSG00000092841	ENST00000548400	MYL6	56041404	56042441	Th17_14508	openGene2openGene	RA
immune	Th17	rs663743	chr11	64284975	rs2510066	ENSG00000149743	ENST00000536158	TRPT1	64284405	64286236	Th17_11027	openGene2openGene	T1D
immune	Th17	rs3197999	chr3	50292395	rs1076872	ENSG00000243477	ENST00000442620	NAA80	50291967	50292801	Th17_41704	openGene2openGene	IBD
immune	Th17	rs41263646	chr1	183591057	rs4987080	ENSG00000232860	ENST00000624060	SMG7-AS1	183589951	183591203	Th17_4350	openGene2openGene	SLE
immune	Th17	rs2066819	chr12	56300477	rs2695789	ENSG00000092841	ENST00000547703	MYL6	56299441	56300649	Th17_14530	openGene2openGene	PSO
immune	Th17	rs3004212	chr10	43129385	rs2435355	ENSG00000243660	ENST00000689627	ZNF487	43129087	43129850	Th17_7324	ocr2openGene	MS
immune	Th17	rs33993564	chr5	150846598	rs112483869	ENSG00000132912	ENST00000519313	DCTN4	150846304	150847551	Th17_51150	openGene2openGene	IBD
immune	Th17	rs36014129	chr6	26044636	rs35506517	ENSG00000196866	ENST00000341023	H2AC7	26044425	26044653	Th17_52663	openGene2openGene	SLE
immune	Th17	rs4795397	chr17	39868373	rs11557466	ENSG00000161395	ENST00000584620	PGAP3	39866996	39868375	Th17_25567	openGene2openGene	IBD
immune	Th17	rs13205210	chr6	34887971	rs1051115	ENSG00000124678	ENST00000455706	TCP11	34887684	34888498	Th17_53135	openGene2openGene	SLE
immune	Th17	rs4795397	chr17	39868373	rs11557466	ENSG00000172057	ENST00000304046	ORMDL3	39866996	39868375	Th17_25567	openGene2openGene	IBD
immune	Th17	rs4795397	chr17	39868373	rs11557466	ENSG00000172057	ENST00000584000	ORMDL3	39866996	39868375	Th17_25567	openGene2openGene	IBD
immune	Th17	rs4795397	chr17	39867492	rs4795397	ENSG00000172057	ENST00000394169	ORMDL3	39866996	39868375	Th17_25567	openGene2openGene	IBD
immune	Th17	rs2017445	chr12	56041628	rs705704	ENSG00000135414	ENST00000546799	GDF11	56041404	56042441	Th17_14508	openGene2openGene	VIT
immune	Th17	rs5743618	chr4	38857718	rs17616481	ENSG00000157796	ENST00000509560	WDR19	38857645	38857903	Th17_45626	openGene2openGene	ALG
immune	Th17	rs663743	chr11	64284975	rs2510066	ENSG00000149761	ENST00000422364	NUDT22	64284405	64286236	Th17_11027	openGene2openGene	T1D
immune	Th17	rs2066819	chr12	56333921	rs80317430	ENSG00000062485	ENST00000550734	CS	56333340	56334472	Th17_14532	openGene2openGene	PSO
immune	Th17	rs5758343	chr22	41381554	rs9607799	ENSG00000100412	ENST00000678688	ACO2	41381079	41382538	Th17_39990	openGene2openGene	ALG
immune	Th17	rs663743	chr11	64285685	rs887314	ENSG00000149761	ENST00000279206	NUDT22	64284405	64286236	Th17_11027	openGene2openGene	T1D
immune	Th17	rs9355260	chr6	159107222	rs7772013	ENSG00000271913	ENST00000659621	TAGAP-AS1	159106713	159107270	Th17_56184	openGene2openGene	MS
immune	Th17	rs508970	chr11	61129867	rs10897141	ENSG00000257052	ENST00000544421	PRPF19-DT	61129570	61130320	Th17_10868	ocr2openGene	RA
immune	Th17	rs77599401	chr1	206716203	rs6680408	ENSG00000162892	ENST00000480741	IL24	206715702	206716678	Th17_5005	ocr2openGene	T1D
immune	Th17	rs7187776	chr16	28863801	rs7198606	ENSG00000168488	ENST00000564304	ATXN2L	28863156	28864225	Th17_23176	openGene2openGene	T1D
immune	Th17	rs34835	chr16	28554346	rs7191618	ENSG00000261832	ENST00000637299	ENSG00000261832	28553742	28554590	Th17_23171	openGene2openGene	T1D
immune	Th17	rs5758343	chr22	41381237	rs2234052	ENSG00000100412	ENST00000677153	ACO2	41381079	41382538	Th17_39990	openGene2openGene	ALG
immune	Th17	rs13205210	chr6	34887971	rs1051115	ENSG00000124678	ENST00000611141	TCP11	34887684	34888498	Th17_53135	openGene2openGene	SLE
immune	Th17	rs773125	chr12	56042145	rs1131017	ENSG00000185664	ENST00000550590	PMEL	56041404	56042441	Th17_14508	openGene2openGene	RA
immune	Th17	rs12421615	chr11	64285685	rs887314	ENSG00000149743	ENST00000541928	TRPT1	64284405	64286236	Th17_11027	openGene2openGene	VIT
immune	Th17	rs73081554	chr3	58332750	rs185407974	ENSG00000168301	ENST00000490264	KCTD6	58332543	58333806	Th17_41929	openGene2openGene	RA
immune	Th17	rs5758343	chr22	41381879	rs2234058	ENSG00000100412	ENST00000678269	ACO2	41381079	41382538	Th17_39990	openGene2openGene	ALG
immune	Th17	rs60652743	chr19	46718300	rs313839	ENSG00000160014	ENST00000595072	CALM3	46718221	46718670	Th17_30490	openGene2openGene	T1D
immune	Th17	rs7723899	chr5	96957449	rs4360063	ENSG00000247121	ENST00000669694	ENSG00000247121	96957374	96958203	Th17_49911	openGene2openGene	CRO
immune	Th17	rs150254607	chr4	122602677	rs62324191	ENSG00000181004	ENST00000314218	BBS12	122602417	122603079	Th17_47137	ocr2openGene	ALG
immune	Th17	rs10791824	chr11	65791795	rs10791824	ENSG00000172977	ENST00000352980	KAT5	65791640	65792200	Th17_11132	openGene2openGene	ECZ
immune	Th17	rs10876864	chr12	56042145	rs1131017	ENSG00000205323	ENST00000552884	SARNP	56041404	56042441	Th17_14508	openGene2openGene	ALG
immune	Th17	rs60920700	chr3	119559846	rs41271393	ENSG00000113845	ENST00000492164	TIMMDC1	119559452	119560000	Th17_42894	openGene2openGene	VIT
immune	Th17	rs63406760	chr12	123233754	rs1727332	ENSG00000111325	ENST00000544852	OGFOD2	123232754	123233948	Th17_16221	openGene2openGene	ALG
immune	Th17	rs28449958	chr16	28822933	rs201131521	ENSG00000178188	ENST00000567536	SH2B1	28822496	28824648	Th17_23174	openGene2openGene	IBD
immune	Th17	rs2816316	chr1	192575665	rs2984920	ENSG00000116750	ENST00000367451	UCHL5	192575299	192576086	Th17_4495	openGene2openGene	CEL
immune	Th17	rs28607988	chr3	45881199	rs9842595	ENSG00000173585	ENST00000395963	CCR9	45881057	45881595	Th17_41491	ocr2openGene	T1D
immune	Th17	rs59716545	chr17	39813896	rs9909593	ENSG00000161405	ENST00000350532	IKZF3	39813387	39814192	Th17_25563	ocr2openGene	RA
immune	Th17	rs8079075	chr17	39819603	rs112743130	ENSG00000161405	ENST00000394189	IKZF3	39819270	39819970	Th17_25565	ocr2openGene	SLE
immune	Th17	rs3197999	chr3	49358927	rs3811699	ENSG00000067560	ENST00000265538	RHOA	49357517	49359087	Th17_41660	openGene2openGene	IBD
immune	Th17	rs2038255	chr14	35122110	rs28365850	ENSG00000258704	ENST00000691849	SRP54-AS1	35121637	35122878	Th17_18540	openGene2openGene	ECZ
immune	Th17	rs13153019	chr5	177357611	rs4075959	ENSG00000165671	ENST00000510954	NSD1	177357203	177358530	Th17_51742	openGene2openGene	ALG
immune	Th17	rs2038255	chr14	35122110	rs28365850	ENSG00000258704	ENST00000690110	SRP54-AS1	35121637	35122878	Th17_18540	openGene2openGene	ECZ
immune	Th17	rs2066819	chr12	56333921	rs80317430	ENSG00000170515	ENST00000303305	PA2G4	56333340	56334472	Th17_14532	openGene2openGene	PSO
immune	Th17	rs60652743	chr19	46718300	rs313839	ENSG00000105287	ENST00000598633	PRKD2	46718221	46718670	Th17_30490	openGene2openGene	T1D
immune	Th17	rs7723899	chr5	96958112	rs1363974	ENSG00000247121	ENST00000665421	ENSG00000247121	96957374	96958203	Th17_49911	openGene2openGene	CRO
immune	Th17	rs61759532	chr17	7337072	rs61759532	ENSG00000129255	ENST00000570458	MPDU1	7336310	7337297	Th17_24774	openGene2openGene	T1D
immune	Th17	rs28449958	chr16	28824361	rs138159013	ENSG00000178188	ENST00000561629	SH2B1	28822496	28824648	Th17_23174	openGene2openGene	IBD
immune	Th17	rs5758343	chr22	41381237	rs2234052	ENSG00000100412	ENST00000677532	ACO2	41381079	41382538	Th17_39990	openGene2openGene	ALG
immune	Th17	rs2233424	chr6	44265240	rs2233433	ENSG00000124608	ENST00000244571	AARS2	44264904	44265883	Th17_53504	openGene2openGene	RA
immune	Th17	rs7069750	chr10	89000912	rs9658720	ENSG00000026103	ENST00000696773	FAS	89000908	89001966	Th17_8358	openGene2openGene	JIA
immune	Th17	rs663743	chr11	64284975	rs2510066	ENSG00000182450	ENST00000422670	KCNK4	64284405	64286236	Th17_11027	openGene2openGene	T1D
immune	Th17	rs28449958	chr16	28863226	rs62037367	ENSG00000178188	ENST00000563591	SH2B1	28863156	28864225	Th17_23176	openGene2openGene	IBD
immune	Th17	rs60920700	chr3	119559846	rs41271393	ENSG00000144843	ENST00000357003	ADPRH	119559452	119560000	Th17_42894	openGene2openGene	VIT
immune	Th17	rs10791824	chr11	65791795	rs10791824	ENSG00000172977	ENST00000534293	KAT5	65791640	65792200	Th17_11132	openGene2openGene	ECZ
immune	Th17	rs2304206	chr19	49665763	rs2304204	ENSG00000104870	ENST00000593381	FCGRT	49665277	49666244	Th17_30716	openGene2openGene	VIT
immune	Th17	rs2017445	chr12	56041628	rs705704	ENSG00000139645	ENST00000551023	ANKRD52	56041404	56042441	Th17_14508	openGene2openGene	VIT
immune	Th17	rs2910686	chr5	96958112	rs1363974	ENSG00000164307	ENST00000503921	ERAP1	96957374	96958203	Th17_49911	openGene2openGene	PSO
immune	Th17	rs56083426	chr15	38564760	rs55728265	ENSG00000171262	ENST00000397609	FAM98B	38563741	38565190	Th17_20649	openGene2openGene	CRO
immune	Th17	rs12421615	chr11	64284975	rs2510066	ENSG00000149743	ENST00000539595	TRPT1	64284405	64286236	Th17_11027	openGene2openGene	VIT
immune	Th17	rs2104047	chr14	68283210	rs3784099	ENSG00000185650	ENST00000336440	ZFP36L1	68282926	68284132	Th17_19234	ocr2openGene	T1D
immune	Th17	rs2066819	chr12	56267121	rs60542959	ENSG00000135473	ENST00000257931	PAN2	56266617	56267546	Th17_14528	openGene2openGene	PSO
immune	Th17	rs59716545	chr17	39813896	rs9909593	ENSG00000161405	ENST00000467757	IKZF3	39813387	39814192	Th17_25563	ocr2openGene	RA
immune	Th17	rs10883723	chr10	102502871	rs2296590	ENSG00000107862	ENST00000673650	GBF1	102501929	102503087	Th17_8803	openGene2openGene	ALG
immune	Th17	rs2542162	chr18	12884344	rs2292759	ENSG00000267570	ENST00000585406	STK25P1	12883363	12884583	Th17_27451	openGene2openGene	T1D
immune	Th17	rs10876864	chr12	56042145	rs1131017	ENSG00000139613	ENST00000550150	SMARCC2	56041404	56042441	Th17_14508	openGene2openGene	ALG
immune	Th17	rs2304206	chr19	49665614	rs2304206	ENSG00000010361	ENST00000377092	FUZ	49665277	49666244	Th17_30716	openGene2openGene	VIT
immune	Th17	rs1701704	chr12	56041628	rs705704	ENSG00000135482	ENST00000552345	ZC3H10	56041404	56042441	Th17_14508	openGene2openGene	T1D
immune	Th17	rs35954981	chr12	9733365	rs10492165	ENSG00000184293	ENST00000621400	CLECL1	9732940	9733459	Th17_13327	openGene2openGene	T1D
immune	Th17	rs2304206	chr19	49665614	rs2304206	ENSG00000142534	ENST00000599561	RPS11	49665277	49666244	Th17_30716	openGene2openGene	VIT
immune	Th17	rs13260060	chr8	70403682	rs71517442	ENSG00000067167	ENST00000521425	TRAM1	70403516	70403937	Th17_61435	openGene2openGene	MS
immune	Th17	rs4690229	chr4	973551	rs113075206	ENSG00000178950	ENST00000314167	GAK	972884	974133	Th17_44943	openGene2openGene	SLE
immune	Th17	rs12727642	chr1	7961913	rs35675666	ENSG00000116288	ENST00000460192	PARK7	7961086	7962230	Th17_231	openGene2openGene	CEL
immune	Th17	rs8042861	chr15	90388131	rs2589940	ENSG00000184508	ENST00000448987	HDDC3	90387752	90388868	Th17_22167	openGene2openGene	MS
immune	Th17	rs4690229	chr4	973551	rs113075206	ENSG00000178950	ENST00000505819	GAK	972884	974133	Th17_44943	openGene2openGene	SLE
immune	Th17	rs8042861	chr15	90388225	rs2589941	ENSG00000140575	ENST00000560218	IQGAP1	90387752	90388868	Th17_22167	openGene2openGene	MS
immune	Th17	rs2304206	chr19	49665763	rs2304204	ENSG00000142541	ENST00000488946	RPL13A	49665277	49666244	Th17_30716	openGene2openGene	VIT
immune	Th17	rs2304206	chr19	49665670	rs2304205	ENSG00000010361	ENST00000525130	FUZ	49665277	49666244	Th17_30716	openGene2openGene	VIT
immune	Th17	rs663743	chr11	64285685	rs887314	ENSG00000110011	ENST00000537109	DNAJC4	64284405	64286236	Th17_11027	openGene2openGene	T1D
immune	Th17	rs28449958	chr16	28880144	rs8055138	ENSG00000177548	ENST00000544477	RABEP2	28879617	28880489	Th17_23178	openGene2openGene	IBD
immune	Th17	rs663743	chr11	64284975	rs2510066	ENSG00000149743	ENST00000539595	TRPT1	64284405	64286236	Th17_11027	openGene2openGene	T1D
immune	Th17	rs11611029	chr12	55974294	rs11171710	ENSG00000229117	ENST00000358888	RPL41	55973492	55974547	Th17_14500	openGene2openGene	HT
immune	Th17	rs11611029	chr12	55974294	rs11171710	ENSG00000229117	ENST00000546485	RPL41	55973492	55974547	Th17_14500	openGene2openGene	HT
immune	Th17	rs1453560	chr17	39819603	rs112743130	ENSG00000161405	ENST00000351680	IKZF3	39819270	39819970	Th17_25565	ocr2openGene	SLE
immune	Th17	rs36014129	chr6	26021644	rs41266779	ENSG00000276410	ENST00000615966	H2BC3	26020258	26022063	Th17_52658	openGene2openGene	SLE
immune	Th17	rs2066819	chr12	56299736	rs41423244	ENSG00000135473	ENST00000425394	PAN2	56299441	56300649	Th17_14530	openGene2openGene	PSO
immune	Th17	rs10200159	chr2	55617974	rs10200159	ENSG00000163001	ENST00000349456	CFAP36	55616989	55618049	Th17_32434	openGene2openGene	VIT
immune	Th17	rs1701704	chr12	56041628	rs705704	ENSG00000197728	ENST00000646449	RPS26	56041404	56042441	Th17_14508	openGene2openGene	T1D
immune	Th17	rs5758343	chr22	41381237	rs2234052	ENSG00000100412	ENST00000677516	ACO2	41381079	41382538	Th17_39990	openGene2openGene	ALG
immune	Th17	rs10200159	chr2	55618001	rs34380337	ENSG00000163001	ENST00000349456	CFAP36	55616989	55618049	Th17_32434	openGene2openGene	VIT
immune	Th17	rs8079075	chr17	39819953	rs9901917	ENSG00000161405	ENST00000467757	IKZF3	39819270	39819970	Th17_25565	ocr2openGene	SLE
immune	Th17	rs28449958	chr16	28863883	rs11864750	ENSG00000177548	ENST00000562590	RABEP2	28863156	28864225	Th17_23176	openGene2openGene	IBD
immune	Th17	rs773125	chr12	56042145	rs1131017	ENSG00000092841	ENST00000547649	MYL6	56041404	56042441	Th17_14508	openGene2openGene	RA
immune	Th17	rs8079075	chr17	39819953	rs9901917	ENSG00000161405	ENST00000377952	IKZF3	39819270	39819970	Th17_25565	ocr2openGene	SLE
immune	Th17	rs71353922	chr19	46718501	rs10412340	ENSG00000160014	ENST00000391918	CALM3	46718221	46718670	Th17_30490	openGene2openGene	T1D
immune	Th17	rs2304206	chr19	49665614	rs2304206	ENSG00000126460	ENST00000246794	PRRG2	49665277	49666244	Th17_30716	openGene2openGene	VIT
immune	Th17	rs36014129	chr6	26189128	rs13204572	ENSG00000282988	ENST00000635641	ENSG00000282988	26188355	26189329	Th17_52677	openGene2openGene	SLE
immune	Th17	rs1701704	chr12	56041628	rs705704	ENSG00000139531	ENST00000552813	SUOX	56041404	56042441	Th17_14508	openGene2openGene	T1D
immune	Th17	rs34840245	chr6	34887971	rs1051115	ENSG00000124678	ENST00000611141	TCP11	34887684	34888498	Th17_53135	openGene2openGene	SLE
immune	Th17	rs773125	chr12	56042145	rs1131017	ENSG00000170473	ENST00000454792	PYM1	56041404	56042441	Th17_14508	openGene2openGene	RA
immune	Th17	rs78865465	chr12	55974117	rs75639074	ENSG00000185664	ENST00000449260	PMEL	55973492	55974547	Th17_14500	openGene2openGene	T1D
immune	Th17	rs7132277	chr12	123364549	rs7485502	ENSG00000111325	ENST00000545396	OGFOD2	123364340	123365969	Th17_16223	openGene2openGene	MS
immune	Th17	rs773125	chr12	56042145	rs1131017	ENSG00000229117	ENST00000358888	RPL41	56041404	56042441	Th17_14508	openGene2openGene	RA
immune	Th17	rs57095329	chr5	160467536	rs73318382	ENSG00000164609	ENST00000297151	SLU7	160467411	160468428	Th17_51423	openGene2openGene	SLE
immune	Th17	rs57095329	chr5	160467536	rs73318382	ENSG00000164609	ENST00000518268	SLU7	160467411	160468428	Th17_51423	openGene2openGene	SLE
immune	Th17	rs2247314	chr6	166957044	rs2757041	ENSG00000227598	ENST00000444102	ENSG00000227598	166956080	166957568	Th17_56366	openGene2openGene	VIT
immune	Th17	rs4690229	chr4	973657	rs13137144	ENSG00000127419	ENST00000438836	TMEM175	972884	974133	Th17_44943	openGene2openGene	SLE
immune	Th17	rs13205210	chr6	34887971	rs1051115	ENSG00000124678	ENST00000444780	TCP11	34887684	34888498	Th17_53135	openGene2openGene	SLE
immune	Th17	rs2304206	chr19	49665670	rs2304205	ENSG00000104870	ENST00000599988	FCGRT	49665277	49666244	Th17_30716	openGene2openGene	VIT
immune	Th17	rs2247314	chr6	166956504	rs2247325	ENSG00000213066	ENST00000349556	CEP43	166956080	166957568	Th17_56366	openGene2openGene	VIT
immune	Th17	rs4690229	chr4	973657	rs13137144	ENSG00000178950	ENST00000505819	GAK	972884	974133	Th17_44943	openGene2openGene	SLE
immune	Th17	rs13018977	chr2	241316415	rs13006939	ENSG00000168385	ENST00000476841	SEPTIN2	241314929	241316455	Th17_36756	openGene2openGene	T1D
immune	Th17	rs2283792	chr22	21868030	rs9607340	ENSG00000161180	ENST00000607942	CCDC116	21867053	21868315	Th17_39303	openGene2openGene	MS
immune	Th17	rs12421615	chr11	64285685	rs887314	ENSG00000173264	ENST00000377702	GPR137	64284405	64286236	Th17_11027	openGene2openGene	VIT
immune	Th17	rs34841270	chr8	128555269	rs57593539	ENSG00000249859	ENST00000655148	PVT1	128554834	128555464	Th17_62692	ocr2openGene	CRO
immune	Th17	rs4690229	chr4	973657	rs13137144	ENSG00000127419	ENST00000505734	TMEM175	972884	974133	Th17_44943	openGene2openGene	SLE
immune	Th17	rs10174949	chr2	8303673	rs10178845	ENSG00000235092	ENST00000691069	ID2-AS1	8303368	8303979	Th17_31180	ocr2openGene	ALG
immune	Th17	rs2066819	chr12	56334216	rs2371494	ENSG00000062485	ENST00000547283	CS	56333340	56334472	Th17_14532	openGene2openGene	PSO
immune	Th17	rs7187776	chr16	28863883	rs11864750	ENSG00000168488	ENST00000564304	ATXN2L	28863156	28864225	Th17_23176	openGene2openGene	T1D
immune	Th17	rs61759532	chr17	7337072	rs61759532	ENSG00000181856	ENST00000424875	SLC2A4	7336310	7337297	Th17_24774	openGene2openGene	T1D
immune	Th17	rs10790268	chr11	118790689	rs57494551	ENSG00000264211	ENST00000581627	MIR4492	118790442	118792331	Th17_12438	openGene2openGene	RA
immune	Th17	rs2038255	chr14	35122110	rs28365850	ENSG00000258704	ENST00000688866	SRP54-AS1	35121637	35122878	Th17_18540	openGene2openGene	ECZ
immune	Th17	rs5758343	chr22	41381909	rs2234059	ENSG00000100412	ENST00000677532	ACO2	41381079	41382538	Th17_39990	openGene2openGene	ALG
immune	Th17	rs28449958	chr16	28880144	rs8055138	ENSG00000178188	ENST00000538342	SH2B1	28879617	28880489	Th17_23178	openGene2openGene	IBD
immune	Th17	rs71353922	chr19	46718501	rs10412340	ENSG00000160014	ENST00000291295	CALM3	46718221	46718670	Th17_30490	openGene2openGene	T1D
immune	Th17	rs2066819	chr12	56333921	rs80317430	ENSG00000170581	ENST00000314128	STAT2	56333340	56334472	Th17_14532	openGene2openGene	PSO
immune	Th17	rs10883723	chr10	102503918	rs3818470	ENSG00000059915	ENST00000611678	PSD	102503676	102504196	Th17_8804	openGene2openGene	ALG
immune	Th17	rs7723899	chr5	96958112	rs1363974	ENSG00000247121	ENST00000501338	ENSG00000247121	96957374	96958203	Th17_49911	openGene2openGene	CRO
immune	Th17	rs12421615	chr11	64284975	rs2510066	ENSG00000149743	ENST00000394547	TRPT1	64284405	64286236	Th17_11027	openGene2openGene	VIT
immune	Th17	rs3091307	chr5	132641435	rs2240032	ENSG00000164404	ENST00000624495	GDF9	132640994	132641798	Th17_50556	openGene2openGene	ALG
immune	Th17	rs2066819	chr12	56267121	rs60542959	ENSG00000135473	ENST00000440411	PAN2	56266617	56267546	Th17_14528	openGene2openGene	PSO
immune	Th17	rs28449958	chr16	28822933	rs201131521	ENSG00000177548	ENST00000358201	RABEP2	28822496	28824648	Th17_23174	openGene2openGene	IBD
immune	Th17	rs10883723	chr10	102503918	rs3818470	ENSG00000107862	ENST00000676807	GBF1	102503676	102504196	Th17_8804	openGene2openGene	ALG
immune	Th17	rs63406760	chr12	123233754	rs1727332	ENSG00000111325	ENST00000542940	OGFOD2	123232754	123233948	Th17_16221	openGene2openGene	ALG
immune	Th17	rs773125	chr12	56042145	rs1131017	ENSG00000139645	ENST00000680693	ANKRD52	56041404	56042441	Th17_14508	openGene2openGene	RA
immune	Th17	rs7187776	chr16	28863226	rs62037367	ENSG00000177548	ENST00000561501	RABEP2	28863156	28864225	Th17_23176	openGene2openGene	T1D
immune	Th17	rs663743	chr11	64340263	rs663743	ENSG00000126432	ENST00000347941	PRDX5	64339993	64340948	Th17_11033	openGene2openGene	T1D
immune	Th17	rs2256814	chr20	63740688	rs1741708	ENSG00000101150	ENST00000611972	TPD52L2	63739307	63740727	Th17_38348	openGene2openGene	MS
immune	Th17	rs36014129	chr6	26021644	rs41266779	ENSG00000289117	ENST00000687674	ENSG00000289117	26020258	26022063	Th17_52658	openGene2openGene	SLE
immune	Th17	rs12727642	chr1	7962137	rs3766606	ENSG00000116288	ENST00000460192	PARK7	7961086	7962230	Th17_231	openGene2openGene	CEL
immune	Th17	rs2247314	chr6	166956504	rs2247325	ENSG00000213066	ENST00000622353	CEP43	166956080	166957568	Th17_56366	openGene2openGene	VIT
immune	Th17	rs12727642	chr1	7961680	rs17523802	ENSG00000116288	ENST00000377493	PARK7	7961086	7962230	Th17_231	openGene2openGene	CEL
immune	Th17	rs10760123	chr9	120928679	rs3761849	ENSG00000119403	ENST00000487555	PHF19	120928596	120929408	Th17_65203	openGene2openGene	ALG
immune	Th17	rs1800693	chr12	6341779	rs767455	ENSG00000111640	ENST00000619601	GAPDH	6341579	6342263	Th17_13170	openGene2openGene	MS
immune	Th17	rs8107548	chr19	49388057	rs10411630	ENSG00000161609	ENST00000596771	KASH5	49387946	49388478	Th17_30678	openGene2openGene	MS
immune	Th17	rs2304206	chr19	49677009	rs975484	ENSG00000126456	ENST00000596822	IRF3	49676360	49677400	Th17_30717	openGene2openGene	VIT
immune	Th17	rs2304206	chr19	49665670	rs2304205	ENSG00000104870	ENST00000598076	FCGRT	49665277	49666244	Th17_30716	openGene2openGene	VIT
immune	Th17	rs5758343	chr22	41381909	rs2234059	ENSG00000100412	ENST00000471094	ACO2	41381079	41382538	Th17_39990	openGene2openGene	ALG
immune	Th17	rs13098911	chr3	46208517	rs34919616	ENSG00000172215	ENST00000457814	CXCR6	46208167	46208652	Th17_41523	openGene2openGene	CEL
immune	Th17	rs8107548	chr19	49388057	rs10411630	ENSG00000161609	ENST00000597993	KASH5	49387946	49388478	Th17_30678	openGene2openGene	MS
immune	Th17	rs2066819	chr12	56267121	rs60542959	ENSG00000139613	ENST00000550519	SMARCC2	56266617	56267546	Th17_14528	openGene2openGene	PSO
immune	Th17	rs73081554	chr3	58332737	rs180977001	ENSG00000168301	ENST00000490264	KCTD6	58332543	58333806	Th17_41929	openGene2openGene	RA
immune	Th17	rs13010713	chr2	181197269	rs4666716	ENSG00000115232	ENST00000233573	ITGA4	181197056	181197800	Th17_35103	ocr2openGene	CEL
immune	Th17	rs9355260	chr6	159104207	rs55966014	ENSG00000164691	ENST00000367066	TAGAP	159104129	159104436	Th17_56183	openGene2openGene	MS
immune	Th17	rs1701704	chr12	56041628	rs705704	ENSG00000135404	ENST00000257857	CD63	56041404	56042441	Th17_14508	openGene2openGene	T1D
immune	Th17	rs28449958	chr16	28863801	rs7198606	ENSG00000177548	ENST00000358201	RABEP2	28863156	28864225	Th17_23176	openGene2openGene	IBD
immune	Th17	rs1701704	chr12	56041628	rs705704	ENSG00000139531	ENST00000546833	SUOX	56041404	56042441	Th17_14508	openGene2openGene	T1D
immune	Th17	rs663743	chr11	64284975	rs2510066	ENSG00000149743	ENST00000546089	TRPT1	64284405	64286236	Th17_11027	openGene2openGene	T1D
immune	Th17	rs7723899	chr5	96958112	rs1363974	ENSG00000247121	ENST00000655392	ENSG00000247121	96957374	96958203	Th17_49911	openGene2openGene	CRO
immune	Th17	rs3197999	chr3	50299601	rs34136796	ENSG00000214706	ENST00000436390	IFRD2	50298778	50299909	Th17_41705	openGene2openGene	IBD
immune	Th17	rs10663129	chr3	141576208	rs11714208	ENSG00000114125	ENST00000273480	RNF7	141576200	141576511	Th17_43471	openGene2openGene	ALG
immune	Th17	rs2066819	chr12	56299736	rs41423244	ENSG00000092841	ENST00000549017	MYL6	56299441	56300649	Th17_14530	openGene2openGene	PSO
immune	Th17	rs773125	chr12	56042145	rs1131017	ENSG00000139645	ENST00000680026	ANKRD52	56041404	56042441	Th17_14508	openGene2openGene	RA
immune	Th17	rs4690229	chr4	973551	rs113075206	ENSG00000178950	ENST00000513935	GAK	972884	974133	Th17_44943	openGene2openGene	SLE
immune	Th17	rs13205210	chr6	34887971	rs1051115	ENSG00000124678	ENST00000427376	TCP11	34887684	34888498	Th17_53135	openGene2openGene	SLE
immune	Th17	rs231779	chr2	203858029	rs926169	ENSG00000163599	ENST00000648405	CTLA4	203857921	203858105	Th17_35687	ocr2openGene	GD
immune	Th17	rs1701704	chr12	56041628	rs705704	ENSG00000257727	ENST00000548013	CNPY2	56041404	56042441	Th17_14508	openGene2openGene	T1D
immune	Th17	rs34835	chr16	28554346	rs7191618	ENSG00000188603	ENST00000357857	CLN3	28553742	28554590	Th17_23171	openGene2openGene	T1D
immune	Th17	rs2247314	chr6	166956723	rs2247315	ENSG00000213066	ENST00000349556	CEP43	166956080	166957568	Th17_56366	openGene2openGene	VIT
immune	Th17	rs4690229	chr4	973657	rs13137144	ENSG00000127419	ENST00000510493	TMEM175	972884	974133	Th17_44943	openGene2openGene	SLE
immune	Th17	rs149850873	chr18	12775924	rs141207893	ENSG00000175354	ENST00000592776	PTPN2	12775554	12776402	Th17_27444	openGene2openGene	JIA
immune	Th17	rs2247314	chr6	166957044	rs2757041	ENSG00000213066	ENST00000622353	CEP43	166956080	166957568	Th17_56366	openGene2openGene	VIT
immune	Th17	rs4690229	chr4	973657	rs13137144	ENSG00000168993	ENST00000506404	CPLX1	972884	974133	Th17_44943	openGene2openGene	SLE
immune	Th17	rs2066819	chr12	56267121	rs60542959	ENSG00000139645	ENST00000680693	ANKRD52	56266617	56267546	Th17_14528	openGene2openGene	PSO
immune	Th17	rs4252665	chr17	39819340	rs58075375	ENSG00000161405	ENST00000377945	IKZF3	39819270	39819970	Th17_25565	ocr2openGene	SLE
immune	Th17	rs663743	chr11	64285685	rs887314	ENSG00000149743	ENST00000545812	TRPT1	64284405	64286236	Th17_11027	openGene2openGene	T1D
immune	Th17	rs760805	chr1	24932376	rs61774728	ENSG00000264371	ENST00000580572	MIR4425	24932314	24932537	Th17_764	openGene2openGene	ALG
immune	Th17	rs663743	chr11	64284975	rs2510066	ENSG00000149743	ENST00000542040	TRPT1	64284405	64286236	Th17_11027	openGene2openGene	T1D
immune	Th17	rs13010713	chr2	181197113	rs4666715	ENSG00000115232	ENST00000233573	ITGA4	181197056	181197800	Th17_35103	ocr2openGene	CEL
immune	Th17	rs5758343	chr22	41381879	rs2234058	ENSG00000100412	ENST00000676959	ACO2	41381079	41382538	Th17_39990	openGene2openGene	ALG
immune	Th17	rs760805	chr1	24929953	rs71514255	ENSG00000264371	ENST00000580572	MIR4425	24929108	24930861	Th17_763	openGene2openGene	ALG
immune	Th17	rs61759532	chr17	7337072	rs61759532	ENSG00000161960	ENST00000584712	EIF4A1	7336310	7337297	Th17_24774	openGene2openGene	T1D
immune	Th17	rs27293	chr5	96958112	rs1363974	ENSG00000164307	ENST00000503921	ERAP1	96957374	96958203	Th17_49911	openGene2openGene	JIA
immune	Th17	rs9926533	chr16	31073073	rs11281612	ENSG00000099377	ENST00000574447	HSD3B7	31073004	31074797	Th17_23309	openGene2openGene	SLE
immune	Th17	rs9926533	chr16	31073073	rs11281612	ENSG00000099377	ENST00000262520	HSD3B7	31073004	31074797	Th17_23309	openGene2openGene	SLE
immune	Th17	rs2304206	chr19	49677009	rs975484	ENSG00000126456	ENST00000597180	IRF3	49676360	49677400	Th17_30717	openGene2openGene	VIT
immune	Th17	rs60920700	chr3	119559621	rs16829980	ENSG00000113845	ENST00000264244	TIMMDC1	119559452	119560000	Th17_42894	openGene2openGene	VIT
immune	Th17	rs10883723	chr10	102503918	rs3818470	ENSG00000059915	ENST00000472685	PSD	102503676	102504196	Th17_8804	openGene2openGene	ALG
immune	Th17	rs773125	chr12	56042145	rs1131017	ENSG00000092841	ENST00000552297	MYL6	56041404	56042441	Th17_14508	openGene2openGene	RA
immune	Th17	rs59716545	chr17	39813896	rs9909593	ENSG00000161405	ENST00000377944	IKZF3	39813387	39814192	Th17_25563	ocr2openGene	RA
immune	Th17	rs33993564	chr5	150846579	rs111719118	ENSG00000254333	ENST00000519040	NDST1-AS1	150846304	150847551	Th17_51150	openGene2openGene	IBD
immune	Th17	rs8079075	chr17	39819408	rs34053394	ENSG00000161405	ENST00000377952	IKZF3	39819270	39819970	Th17_25565	ocr2openGene	SLE
immune	Th17	rs1453560	chr17	39819408	rs34053394	ENSG00000161405	ENST00000394189	IKZF3	39819270	39819970	Th17_25565	ocr2openGene	SLE
immune	Th17	rs2304206	chr19	49665763	rs2304204	ENSG00000010361	ENST00000526435	FUZ	49665277	49666244	Th17_30716	openGene2openGene	VIT
immune	Th17	rs35954981	chr12	9733403	rs10492166	ENSG00000184293	ENST00000542530	CLECL1	9732940	9733459	Th17_13327	openGene2openGene	T1D
immune	Th17	rs2495365	chr1	2556327	rs2227313	ENSG00000157873	ENST00000463471	TNFRSF14	2555457	2557406	Th17_108	openGene2openGene	UC
immune	Th17	rs2038255	chr14	35122110	rs28365850	ENSG00000258704	ENST00000556705	SRP54-AS1	35121637	35122878	Th17_18540	openGene2openGene	ECZ
immune	Th17	rs7187776	chr16	28824359	rs149808056	ENSG00000177548	ENST00000562590	RABEP2	28822496	28824648	Th17_23174	openGene2openGene	T1D
immune	Th17	rs1701704	chr12	56041628	rs705704	ENSG00000257727	ENST00000551475	CNPY2	56041404	56042441	Th17_14508	openGene2openGene	T1D
immune	Th17	rs2495365	chr1	2556327	rs2227313	ENSG00000157873	ENST00000482074	TNFRSF14	2555457	2557406	Th17_108	openGene2openGene	UC
immune	Th17	rs9611565	chr22	41381909	rs2234059	ENSG00000100410	ENST00000459687	PHF5A	41381079	41382538	Th17_39990	openGene2openGene	VIT
immune	Th17	rs663743	chr11	64340263	rs663743	ENSG00000126432	ENST00000265462	PRDX5	64339993	64340948	Th17_11033	openGene2openGene	T1D
immune	Th17	rs1701704	chr12	56041628	rs705704	ENSG00000257727	ENST00000551276	CNPY2	56041404	56042441	Th17_14508	openGene2openGene	T1D
immune	Th17	rs2247314	chr6	166956742	rs2247314	ENSG00000213066	ENST00000366847	CEP43	166956080	166957568	Th17_56366	openGene2openGene	VIT
immune	Th17	rs1860545	chr12	6341779	rs767455	ENSG00000215039	ENST00000659623	CD27-AS1	6341579	6342263	Th17_13170	openGene2openGene	AS
immune	Th17	rs2066819	chr12	56333921	rs80317430	ENSG00000062485	ENST00000550700	CS	56333340	56334472	Th17_14532	openGene2openGene	PSO
immune	Th17	rs73178598	chr3	18758386	rs73178580	ENSG00000182568	ENST00000417717	SATB1	18757828	18758458	Th17_40847	ocr2openGene	CRO
immune	Th17	rs10876864	chr12	56042145	rs1131017	ENSG00000257809	ENST00000548731	MYL6B-AS1	56041404	56042441	Th17_14508	openGene2openGene	ALG
immune	Th17	rs2066819	chr12	56333921	rs80317430	ENSG00000062485	ENST00000548567	CS	56333340	56334472	Th17_14532	openGene2openGene	PSO
immune	Th17	rs5758343	chr22	41381237	rs2234052	ENSG00000100412	ENST00000677007	ACO2	41381079	41382538	Th17_39990	openGene2openGene	ALG
immune	Th17	rs7187776	chr16	28863883	rs11864750	ENSG00000168488	ENST00000570200	ATXN2L	28863156	28864225	Th17_23176	openGene2openGene	T1D
immune	Th17	rs2233424	chr6	44265183	rs2233434	ENSG00000124608	ENST00000244571	AARS2	44264904	44265883	Th17_53504	openGene2openGene	RA
immune	Th17	rs60920700	chr3	119559846	rs41271393	ENSG00000113845	ENST00000493694	TIMMDC1	119559452	119560000	Th17_42894	openGene2openGene	VIT
immune	Th17	rs2247314	chr6	166956742	rs2247314	ENSG00000227598	ENST00000444102	ENSG00000227598	166956080	166957568	Th17_56366	openGene2openGene	VIT
immune	Th17	rs5758343	chr22	41381554	rs9607799	ENSG00000100412	ENST00000677532	ACO2	41381079	41382538	Th17_39990	openGene2openGene	ALG
immune	Th17	rs2066819	chr12	56300477	rs2695789	ENSG00000092841	ENST00000550184	MYL6	56299441	56300649	Th17_14530	openGene2openGene	PSO
immune	Th17	rs760805	chr1	24925215	rs742232	ENSG00000264371	ENST00000580572	MIR4425	24925027	24925455	Th17_762	ocr2openGene	ALG
immune	Th17	rs12421615	chr11	64285685	rs887314	ENSG00000126432	ENST00000352435	PRDX5	64284405	64286236	Th17_11027	openGene2openGene	VIT
immune	Th17	rs2304206	chr19	49665670	rs2304205	ENSG00000104870	ENST00000593381	FCGRT	49665277	49666244	Th17_30716	openGene2openGene	VIT
immune	Th17	rs2816316	chr1	192575665	rs2984920	ENSG00000116750	ENST00000483156	UCHL5	192575299	192576086	Th17_4495	openGene2openGene	CEL
immune	Th17	rs9355260	chr6	159107100	rs7748054	ENSG00000271913	ENST00000688282	TAGAP-AS1	159106713	159107270	Th17_56184	openGene2openGene	MS
immune	Th17	rs10220572	chr14	88006251	rs8005161	ENSG00000258826	ENST00000557631	LINC01147	88006034	88006861	Th17_19703	openGene2openGene	IBD
immune	Th17	rs2304206	chr19	49665670	rs2304205	ENSG00000142541	ENST00000488946	RPL13A	49665277	49666244	Th17_30716	openGene2openGene	VIT
immune	Th17	rs4795397	chr17	39868373	rs11557466	ENSG00000161395	ENST00000582276	PGAP3	39866996	39868375	Th17_25567	openGene2openGene	IBD
immune	Th17	rs34835	chr16	28554346	rs7191618	ENSG00000188603	ENST00000357806	CLN3	28553742	28554590	Th17_23171	openGene2openGene	T1D
immune	Th17	rs2495365	chr1	2556327	rs2227313	ENSG00000157873	ENST00000442392	TNFRSF14	2555457	2557406	Th17_108	openGene2openGene	UC
immune	Th17	rs60652743	chr19	46718300	rs313839	ENSG00000160014	ENST00000598871	CALM3	46718221	46718670	Th17_30490	openGene2openGene	T1D
immune	Th17	rs2247314	chr6	166956865	rs2757039	ENSG00000213066	ENST00000349556	CEP43	166956080	166957568	Th17_56366	openGene2openGene	VIT
immune	Th17	rs5743618	chr4	38857718	rs17616481	ENSG00000157796	ENST00000502389	WDR19	38857645	38857903	Th17_45626	openGene2openGene	ALG
immune	Th17	rs7187776	chr16	28880144	rs8055138	ENSG00000213658	ENST00000395456	LAT	28879617	28880489	Th17_23178	openGene2openGene	T1D
immune	Th17	rs13153019	chr5	177357438	rs4976688	ENSG00000165671	ENST00000439151	NSD1	177357203	177358530	Th17_51742	openGene2openGene	ALG
immune	Th17	rs36014129	chr6	26044636	rs35506517	ENSG00000197238	ENST00000355057	H4C11	26044425	26044653	Th17_52663	openGene2openGene	SLE
immune	Th17	rs35954981	chr12	9733365	rs10492165	ENSG00000256582	ENST00000541404	LINC02390	9732940	9733459	Th17_13327	openGene2openGene	T1D
immune	Th17	rs34841270	chr8	128557125	rs1561924	ENSG00000249859	ENST00000685634	PVT1	128556568	128557175	Th17_62693	ocr2openGene	CRO
immune	Th17	rs28449958	chr16	28822933	rs201131521	ENSG00000178188	ENST00000563674	SH2B1	28822496	28824648	Th17_23174	openGene2openGene	IBD
immune	Th17	rs231779	chr2	203867991	rs231775	ENSG00000163600	ENST00000316386	ICOS	203867617	203868056	Th17_35691	openGene2openGene	GD
immune	Th17	rs917997	chr2	102443564	rs1558650	ENSG00000115602	ENST00000482701	IL1RL1	102443276	102443701	Th17_33424	ocr2openGene	CEL
immune	Th17	rs917997	chr2	102418584	rs1420106	ENSG00000115590	ENST00000441002	IL1R2	102418367	102418750	Th17_33423	openGene2openGene	CEL
immune	Th17	rs6435203	chr2	203740764	rs4673260	ENSG00000178562	ENST00000458610	CD28	203740681	203741865	Th17_35673	ocr2openGene	MS
immune	Th17	rs2066819	chr12	56299736	rs41423244	ENSG00000196465	ENST00000548571	MYL6B	56299441	56300649	Th17_14530	openGene2openGene	PSO
immune	Th17	rs3197999	chr3	50292395	rs1076872	ENSG00000243477	ENST00000443094	NAA80	50291967	50292801	Th17_41704	openGene2openGene	IBD
immune	Th17	rs2304206	chr19	49677009	rs975484	ENSG00000126456	ENST00000596765	IRF3	49676360	49677400	Th17_30717	openGene2openGene	VIT
immune	Th17	rs5758343	chr22	41381237	rs2234052	ENSG00000100410	ENST00000216252	PHF5A	41381079	41382538	Th17_39990	openGene2openGene	ALG
immune	Th17	rs10663129	chr3	141576208	rs11714208	ENSG00000114125	ENST00000480908	RNF7	141576200	141576511	Th17_43471	openGene2openGene	ALG
immune	Th17	rs7187776	chr16	28864161	rs7193733	ENSG00000168488	ENST00000564304	ATXN2L	28863156	28864225	Th17_23176	openGene2openGene	T1D
immune	Th17	rs5758343	chr22	41381909	rs2234059	ENSG00000100412	ENST00000396512	ACO2	41381079	41382538	Th17_39990	openGene2openGene	ALG
immune	Th17	rs13153019	chr5	177357611	rs4075959	ENSG00000165671	ENST00000354179	NSD1	177357203	177358530	Th17_51742	openGene2openGene	ALG
immune	Th17	rs28449958	chr16	28863883	rs11864750	ENSG00000177548	ENST00000563577	RABEP2	28863156	28864225	Th17_23176	openGene2openGene	IBD
immune	Th17	rs13153019	chr5	177357511	rs4075958	ENSG00000165671	ENST00000511258	NSD1	177357203	177358530	Th17_51742	openGene2openGene	ALG
immune	Th17	rs10883723	chr10	102503918	rs3818470	ENSG00000107862	ENST00000673650	GBF1	102503676	102504196	Th17_8804	openGene2openGene	ALG
immune	Th17	rs10876864	chr12	56042145	rs1131017	ENSG00000139531	ENST00000550121	SUOX	56041404	56042441	Th17_14508	openGene2openGene	ALG
immune	Th17	rs61759532	chr17	7337072	rs61759532	ENSG00000161960	ENST00000578476	EIF4A1	7336310	7337297	Th17_24774	openGene2openGene	T1D
immune	Th17	rs10876864	chr12	56042145	rs1131017	ENSG00000139531	ENST00000551698	SUOX	56041404	56042441	Th17_14508	openGene2openGene	ALG
immune	Th17	rs35954981	chr12	9733403	rs10492166	ENSG00000184293	ENST00000540988	CLECL1	9732940	9733459	Th17_13327	openGene2openGene	T1D
immune	Th17	rs9611565	chr22	41381237	rs2234052	ENSG00000100410	ENST00000216252	PHF5A	41381079	41382538	Th17_39990	openGene2openGene	VIT
immune	Th17	rs78865465	chr12	55974117	rs75639074	ENSG00000135482	ENST00000257940	ZC3H10	55973492	55974547	Th17_14500	openGene2openGene	T1D
immune	Th17	rs2038255	chr14	35122110	rs28365850	ENSG00000258704	ENST00000693002	SRP54-AS1	35121637	35122878	Th17_18540	openGene2openGene	ECZ
immune	Th17	rs1701704	chr12	56041628	rs705704	ENSG00000257727	ENST00000547570	CNPY2	56041404	56042441	Th17_14508	openGene2openGene	T1D
immune	Th17	rs2847293	chr18	12775852	rs2542147	ENSG00000175354	ENST00000645816	PTPN2	12775554	12776402	Th17_27444	openGene2openGene	JIA
immune	Th17	rs4976646	chr5	177357447	rs4976689	ENSG00000213347	ENST00000503782	MXD3	177357203	177358530	Th17_51742	openGene2openGene	MS
immune	Th17	rs1701704	chr12	56041628	rs705704	ENSG00000257727	ENST00000551286	CNPY2	56041404	56042441	Th17_14508	openGene2openGene	T1D
immune	Th17	rs11154801	chr6	135497759	rs13197384	ENSG00000029363	ENST00000527613	BCLAF1	135497287	135498589	Th17_55285	openGene2openGene	MS
immune	Th17	rs2066819	chr12	56299736	rs41423244	ENSG00000135473	ENST00000551359	PAN2	56299441	56300649	Th17_14530	openGene2openGene	PSO
immune	Th17	rs2542162	chr18	12884344	rs2292759	ENSG00000266969	ENST00000588211	CEP192-DT	12883363	12884583	Th17_27451	openGene2openGene	T1D
immune	Th17	rs663743	chr11	64284975	rs2510066	ENSG00000149743	ENST00000394547	TRPT1	64284405	64286236	Th17_11027	openGene2openGene	T1D
immune	Th17	rs9926533	chr16	31073073	rs11281612	ENSG00000099377	ENST00000562932	HSD3B7	31073004	31074797	Th17_23309	openGene2openGene	SLE
immune	Th17	rs11590283	chr1	1308516	rs61766198	ENSG00000131591	ENST00000477196	C1orf159	1307527	1309033	Th17_43	openGene2openGene	SLE
immune	Th17	rs1453560	chr17	39819953	rs9901917	ENSG00000161405	ENST00000377952	IKZF3	39819270	39819970	Th17_25565	ocr2openGene	SLE
immune	Th17	rs59716545	chr17	39813896	rs9909593	ENSG00000161405	ENST00000583368	IKZF3	39813387	39814192	Th17_25563	ocr2openGene	RA
immune	Th17	rs1453560	chr17	39819603	rs112743130	ENSG00000161405	ENST00000467757	IKZF3	39819270	39819970	Th17_25565	ocr2openGene	SLE
immune	Th17	rs28449958	chr16	28880144	rs8055138	ENSG00000177548	ENST00000567483	RABEP2	28879617	28880489	Th17_23178	openGene2openGene	IBD
immune	Th17	rs663743	chr11	64340005	rs479777	ENSG00000173113	ENST00000308774	TRMT112	64339993	64340948	Th17_11033	openGene2openGene	T1D
immune	Th17	rs34841270	chr8	128555269	rs57593539	ENSG00000249859	ENST00000523190	PVT1	128554834	128555464	Th17_62692	ocr2openGene	CRO
immune	Th17	rs2066819	chr12	56300477	rs2695789	ENSG00000092841	ENST00000548580	MYL6	56299441	56300649	Th17_14530	openGene2openGene	PSO
immune	Th17	rs2104047	chr14	68285926	rs8008961	ENSG00000185650	ENST00000439696	ZFP36L1	68285379	68286007	Th17_19235	ocr2openGene	T1D
immune	Th17	rs7723899	chr5	96958112	rs1363974	ENSG00000247121	ENST00000669694	ENSG00000247121	96957374	96958203	Th17_49911	openGene2openGene	CRO
immune	Th17	rs73178598	chr3	18758386	rs73178580	ENSG00000182568	ENST00000450898	SATB1	18757828	18758458	Th17_40847	ocr2openGene	CRO
immune	Th17	rs4690229	chr4	973551	rs113075206	ENSG00000127419	ENST00000515876	TMEM175	972884	974133	Th17_44943	openGene2openGene	SLE
immune	Th17	rs2066819	chr12	56267121	rs60542959	ENSG00000135473	ENST00000549964	PAN2	56266617	56267546	Th17_14528	openGene2openGene	PSO
immune	Th17	rs56750287	chr17	39868373	rs11557466	ENSG00000264968	ENST00000582263	ENSG00000264968	39866996	39868375	Th17_25567	openGene2openGene	T1D
immune	Th17	rs12421615	chr11	64285685	rs887314	ENSG00000149743	ENST00000545812	TRPT1	64284405	64286236	Th17_11027	openGene2openGene	VIT
immune	Th17	rs28449958	chr16	28880144	rs8055138	ENSG00000178952	ENST00000565012	TUFM	28879617	28880489	Th17_23178	openGene2openGene	IBD
immune	Th17	rs4145717	chr4	122456327	rs2069763	ENSG00000181004	ENST00000542236	BBS12	122456312	122456550	Th17_47125	openGene2openGene	ALG
immune	Th17	rs8054198	chr16	10944503	rs8054198	ENSG00000171490	ENST00000355674	RSL1D1	10944231	10944999	Th17_22775	openGene2openGene	SLE
immune	Th17	rs7187776	chr16	28863801	rs7198606	ENSG00000178188	ENST00000322610	SH2B1	28863156	28864225	Th17_23176	openGene2openGene	T1D
immune	Th17	rs63406760	chr12	123364549	rs7485502	ENSG00000150967	ENST00000622723	ABCB9	123364340	123365969	Th17_16223	openGene2openGene	ALG
immune	Th17	rs2256814	chr20	63739379	rs6122159	ENSG00000101150	ENST00000369927	TPD52L2	63739307	63740727	Th17_38348	openGene2openGene	MS
immune	Th17	rs921650	chr17	39926554	rs12603332	ENSG00000141736	ENST00000578199	ERBB2	39926473	39928009	Th17_25569	openGene2openGene	ALG
immune	Th17	rs60652743	chr19	46718300	rs313839	ENSG00000160014	ENST00000477244	CALM3	46718221	46718670	Th17_30490	openGene2openGene	T1D
immune	Th17	rs2256814	chr20	63737947	rs914559	ENSG00000101150	ENST00000369927	TPD52L2	63737858	63738181	Th17_38347	openGene2openGene	MS
immune	Th17	rs2038255	chr14	35122110	rs28365850	ENSG00000258704	ENST00000689842	SRP54-AS1	35121637	35122878	Th17_18540	openGene2openGene	ECZ
immune	Th17	rs2110451	chr12	9761409	rs2071647	ENSG00000284634	ENST00000611052	ENSG00000284634	9761371	9761801	Th17_13334	openGene2openGene	HT
immune	Th17	rs2066819	chr12	56334216	rs2371494	ENSG00000144785	ENST00000547423	ENSG00000144785	56333340	56334472	Th17_14532	openGene2openGene	PSO
immune	Th17	rs28449958	chr16	28880144	rs8055138	ENSG00000213658	ENST00000563964	LAT	28879617	28880489	Th17_23178	openGene2openGene	IBD
immune	Th17	rs77599401	chr1	206716203	rs6680408	ENSG00000162892	ENST00000294984	IL24	206715702	206716678	Th17_5005	ocr2openGene	T1D
immune	Th17	rs2066819	chr12	56300477	rs2695789	ENSG00000135473	ENST00000257931	PAN2	56299441	56300649	Th17_14530	openGene2openGene	PSO
immune	Th17	rs34841270	chr8	128555046	rs6651253	ENSG00000249859	ENST00000655148	PVT1	128554834	128555464	Th17_62692	ocr2openGene	CRO
immune	Th17	rs11611029	chr12	55974294	rs11171710	ENSG00000205323	ENST00000552207	SARNP	55973492	55974547	Th17_14500	openGene2openGene	HT
immune	Th17	rs2066819	chr12	56267121	rs60542959	ENSG00000135473	ENST00000547518	PAN2	56266617	56267546	Th17_14528	openGene2openGene	PSO
immune	Th17	rs663743	chr11	64285685	rs887314	ENSG00000149761	ENST00000428347	NUDT22	64284405	64286236	Th17_11027	openGene2openGene	T1D
immune	Th17	rs2066819	chr12	56267121	rs60542959	ENSG00000139613	ENST00000394023	SMARCC2	56266617	56267546	Th17_14528	openGene2openGene	PSO
immune	Th17	rs13153019	chr5	177357611	rs4075959	ENSG00000169230	ENST00000503853	PRELID1	177357203	177358530	Th17_51742	openGene2openGene	ALG
immune	Th17	rs34835	chr16	28554346	rs7191618	ENSG00000261832	ENST00000636078	ENSG00000261832	28553742	28554590	Th17_23171	openGene2openGene	T1D
immune	Th17	rs2304206	chr19	49677009	rs975484	ENSG00000126456	ENST00000595034	IRF3	49676360	49677400	Th17_30717	openGene2openGene	VIT
immune	Th17	rs3091307	chr5	132641435	rs2240032	ENSG00000164404	ENST00000687138	GDF9	132640994	132641798	Th17_50556	openGene2openGene	ALG
immune	Th17	rs760805	chr1	24925432	rs760805	ENSG00000264371	ENST00000580572	MIR4425	24925027	24925455	Th17_762	ocr2openGene	ALG
immune	Th17	rs5758343	chr22	41381879	rs2234058	ENSG00000100412	ENST00000396512	ACO2	41381079	41382538	Th17_39990	openGene2openGene	ALG
immune	Th17	rs2910686	chr5	96957449	rs4360063	ENSG00000164307	ENST00000443439	ERAP1	96957374	96958203	Th17_49911	openGene2openGene	PSO
immune	Th17	rs28449958	chr16	28822933	rs201131521	ENSG00000177548	ENST00000357573	RABEP2	28822496	28824648	Th17_23174	openGene2openGene	IBD
immune	Th17	rs12232003	chr12	53198668	rs12824946	ENSG00000205352	ENST00000551365	PRR13	53198507	53199581	Th17_14360	openGene2openGene	T1D
immune	Th17	rs9355260	chr6	159107222	rs7772013	ENSG00000271913	ENST00000606470	TAGAP-AS1	159106713	159107270	Th17_56184	openGene2openGene	MS
immune	Th17	rs2304206	chr19	49665763	rs2304204	ENSG00000104870	ENST00000599988	FCGRT	49665277	49666244	Th17_30716	openGene2openGene	VIT
immune	Th17	rs61759532	chr17	7337072	rs61759532	ENSG00000181856	ENST00000317370	SLC2A4	7336310	7337297	Th17_24774	openGene2openGene	T1D
immune	Th17	rs4690229	chr4	973657	rs13137144	ENSG00000127419	ENST00000513682	TMEM175	972884	974133	Th17_44943	openGene2openGene	SLE
immune	Th17	rs921650	chr17	39926554	rs12603332	ENSG00000167258	ENST00000585161	CDK12	39926473	39928009	Th17_25569	openGene2openGene	ALG
immune	Th17	rs2304206	chr19	49677009	rs975484	ENSG00000126453	ENST00000600947	BCL2L12	49676360	49677400	Th17_30717	openGene2openGene	VIT
immune	Th17	rs56750287	chr17	39813896	rs9909593	ENSG00000161405	ENST00000377944	IKZF3	39813387	39814192	Th17_25563	ocr2openGene	T1D
immune	Th17	rs59716545	chr17	39813896	rs9909593	ENSG00000161405	ENST00000346243	IKZF3	39813387	39814192	Th17_25563	ocr2openGene	RA
immune	Th17	rs71353922	chr19	46718501	rs10412340	ENSG00000160014	ENST00000597743	CALM3	46718221	46718670	Th17_30490	openGene2openGene	T1D
immune	Th17	rs60652743	chr19	46718300	rs313839	ENSG00000230510	ENST00000602017	PPP5D1P	46718221	46718670	Th17_30490	openGene2openGene	T1D
immune	Th17	rs74796499	chr14	88006502	rs78461372	ENSG00000140030	ENST00000267549	GPR65	88006034	88006861	Th17_19703	ocr2openGene	MS
immune	Th17	rs34835	chr16	28554346	rs7191618	ENSG00000188603	ENST00000565140	CLN3	28553742	28554590	Th17_23171	openGene2openGene	T1D
immune	Th17	rs2304206	chr19	49665670	rs2304205	ENSG00000142541	ENST00000484279	RPL13A	49665277	49666244	Th17_30716	openGene2openGene	VIT
immune	Th17	rs7552167	chr1	24187278	rs4090311	ENSG00000001461	ENST00000475663	NIPAL3	24187015	24187716	Th17_731	openGene2openGene	PSO
immune	Th17	rs2017445	chr12	56041720	rs705705	ENSG00000135414	ENST00000257868	GDF11	56041404	56042441	Th17_14508	openGene2openGene	VIT
immune	Th17	rs2247314	chr6	166956723	rs2247315	ENSG00000213066	ENST00000622353	CEP43	166956080	166957568	Th17_56366	openGene2openGene	VIT
immune	Th17	rs34840245	chr6	34887971	rs1051115	ENSG00000124678	ENST00000503195	TCP11	34887684	34888498	Th17_53135	openGene2openGene	SLE
immune	Th17	rs61759532	chr17	7337072	rs61759532	ENSG00000129255	ENST00000577088	MPDU1	7336310	7337297	Th17_24774	openGene2openGene	T1D
immune	Th17	rs1701704	chr12	56041628	rs705704	ENSG00000135404	ENST00000552754	CD63	56041404	56042441	Th17_14508	openGene2openGene	T1D
immune	Th17	rs28449958	chr16	28822933	rs201131521	ENSG00000178188	ENST00000566176	SH2B1	28822496	28824648	Th17_23174	openGene2openGene	IBD
immune	Th17	rs2104047	chr14	68283210	rs3784099	ENSG00000185650	ENST00000557022	ZFP36L1	68282926	68284132	Th17_19234	ocr2openGene	T1D
immune	Th17	rs28449958	chr16	28863801	rs7198606	ENSG00000178188	ENST00000563591	SH2B1	28863156	28864225	Th17_23176	openGene2openGene	IBD
immune	Th17	rs8107548	chr19	49388057	rs10411630	ENSG00000161609	ENST00000593725	KASH5	49387946	49388478	Th17_30678	openGene2openGene	MS
immune	Th17	rs2104047	chr14	68283210	rs3784099	ENSG00000185650	ENST00000553375	ZFP36L1	68282926	68284132	Th17_19234	ocr2openGene	T1D
immune	Th17	rs34835	chr16	28554346	rs7191618	ENSG00000188603	ENST00000637985	CLN3	28553742	28554590	Th17_23171	openGene2openGene	T1D
immune	Th17	rs11624293	chr14	88030463	rs73314714	ENSG00000259998	ENST00000563140	ENSG00000259998	88030110	88030466	Th17_19707	ocr2openGene	AS
immune	Th17	rs27293	chr5	96958112	rs1363974	ENSG00000164307	ENST00000508227	ERAP1	96957374	96958203	Th17_49911	openGene2openGene	JIA
immune	Th17	rs5758343	chr22	41381311	rs2234053	ENSG00000100412	ENST00000677532	ACO2	41381079	41382538	Th17_39990	openGene2openGene	ALG
immune	Th17	rs7997823	chr13	99383018	rs9557205	ENSG00000134882	ENST00000376440	UBAC2	99382440	99383216	Th17_17875	ocr2openGene	CRO
immune	Th17	rs2304206	chr19	49665670	rs2304205	ENSG00000126460	ENST00000596700	PRRG2	49665277	49666244	Th17_30716	openGene2openGene	VIT
immune	Th17	rs9355260	chr6	159107100	rs7748054	ENSG00000271913	ENST00000607796	TAGAP-AS1	159106713	159107270	Th17_56184	openGene2openGene	MS
immune	Th17	rs4690229	chr4	973657	rs13137144	ENSG00000127419	ENST00000452360	TMEM175	972884	974133	Th17_44943	openGene2openGene	SLE
immune	Th17	rs60920700	chr3	119559621	rs16829980	ENSG00000113845	ENST00000494664	TIMMDC1	119559452	119560000	Th17_42894	openGene2openGene	VIT
immune	Th17	rs4690229	chr4	973551	rs113075206	ENSG00000127419	ENST00000509508	TMEM175	972884	974133	Th17_44943	openGene2openGene	SLE
immune	Th17	rs773125	chr12	56042145	rs1131017	ENSG00000092841	ENST00000293422	MYL6	56041404	56042441	Th17_14508	openGene2openGene	RA
immune	Th17	rs28449958	chr16	28822933	rs201131521	ENSG00000177548	ENST00000570030	RABEP2	28822496	28824648	Th17_23174	openGene2openGene	IBD
immune	Th17	rs773125	chr12	56042145	rs1131017	ENSG00000135404	ENST00000549117	CD63	56041404	56042441	Th17_14508	openGene2openGene	RA
immune	Th17	rs2304206	chr19	49665614	rs2304206	ENSG00000142534	ENST00000601216	RPS11	49665277	49666244	Th17_30716	openGene2openGene	VIT
immune	Th17	rs33993564	chr5	150846690	rs33993564	ENSG00000086589	ENST00000518917	RBM22	150846304	150847551	Th17_51150	openGene2openGene	IBD
immune	Th17	rs1217382	chr1	113905292	rs971173	ENSG00000235527	ENST00000670954	HIPK1-AS1	113904393	113905766	Th17_3009	openGene2openGene	CRO
immune	Th17	rs13260060	chr8	70217452	rs4738079	ENSG00000067167	ENST00000521425	TRAM1	70217040	70217569	Th17_61427	ocr2openGene	MS
immune	Th17	rs71353922	chr19	46718501	rs10412340	ENSG00000160014	ENST00000477244	CALM3	46718221	46718670	Th17_30490	openGene2openGene	T1D
immune	Th17	rs28449958	chr16	28822933	rs201131521	ENSG00000177548	ENST00000561803	RABEP2	28822496	28824648	Th17_23174	openGene2openGene	IBD
immune	Th17	rs2066819	chr12	56334216	rs2371494	ENSG00000144785	ENST00000548360	ENSG00000144785	56333340	56334472	Th17_14532	openGene2openGene	PSO
immune	Th17	rs10760123	chr9	120929191	rs1930786	ENSG00000119403	ENST00000453868	PHF19	120928596	120929408	Th17_65203	openGene2openGene	ALG
immune	Th17	rs663743	chr11	64285685	rs887314	ENSG00000149743	ENST00000539595	TRPT1	64284405	64286236	Th17_11027	openGene2openGene	T1D
immune	Th17	rs8079075	chr17	39819603	rs112743130	ENSG00000161405	ENST00000467757	IKZF3	39819270	39819970	Th17_25565	ocr2openGene	SLE
immune	Th17	rs8079075	chr17	39819340	rs58075375	ENSG00000161405	ENST00000377945	IKZF3	39819270	39819970	Th17_25565	ocr2openGene	SLE
immune	Th17	rs12421615	chr11	64284975	rs2510066	ENSG00000149761	ENST00000428347	NUDT22	64284405	64286236	Th17_11027	openGene2openGene	VIT
immune	Th17	rs12421615	chr11	64285685	rs887314	ENSG00000149761	ENST00000537707	NUDT22	64284405	64286236	Th17_11027	openGene2openGene	VIT
immune	Th17	rs10760123	chr9	120928679	rs3761849	ENSG00000119403	ENST00000419155	PHF19	120928596	120929408	Th17_65203	openGene2openGene	ALG
immune	Th17	rs11154801	chr6	135497759	rs13197384	ENSG00000029363	ENST00000532384	BCLAF1	135497287	135498589	Th17_55285	openGene2openGene	MS
immune	Th17	rs2910686	chr5	96958112	rs1363974	ENSG00000164307	ENST00000508227	ERAP1	96957374	96958203	Th17_49911	openGene2openGene	PSO
immune	Th17	rs34840245	chr6	34887971	rs1051115	ENSG00000124678	ENST00000244645	TCP11	34887684	34888498	Th17_53135	openGene2openGene	SLE
immune	Th17	rs11590283	chr1	1308516	rs61766198	ENSG00000131591	ENST00000421241	C1orf159	1307527	1309033	Th17_43	openGene2openGene	SLE
immune	Th17	rs28449958	chr16	28880144	rs8055138	ENSG00000177548	ENST00000357573	RABEP2	28879617	28880489	Th17_23178	openGene2openGene	IBD
immune	Th17	rs2790159	chr10	58269403	rs1416763	ENSG00000072401	ENST00000615793	UBE2D1	58268857	58269508	Th17_7564	openGene2openGene	CRO
immune	Th17	rs921650	chr17	39926554	rs12603332	ENSG00000204913	ENST00000377924	LRRC3C	39926473	39928009	Th17_25569	openGene2openGene	ALG
immune	Th17	rs2104047	chr14	68283210	rs3784099	ENSG00000185650	ENST00000439696	ZFP36L1	68282926	68284132	Th17_19234	ocr2openGene	T1D
immune	Th17	rs73178598	chr3	18758386	rs73178580	ENSG00000182568	ENST00000338745	SATB1	18757828	18758458	Th17_40847	ocr2openGene	CRO
immune	Th17	rs663743	chr11	64285685	rs887314	ENSG00000149743	ENST00000536158	TRPT1	64284405	64286236	Th17_11027	openGene2openGene	T1D
immune	Th17	rs28449958	chr16	28863226	rs62037367	ENSG00000177548	ENST00000562590	RABEP2	28863156	28864225	Th17_23176	openGene2openGene	IBD
immune	Th17	rs921650	chr17	39926554	rs12603332	ENSG00000161405	ENST00000346872	IKZF3	39926473	39928009	Th17_25569	openGene2openGene	ALG
immune	Th17	rs13018977	chr2	241316415	rs13006939	ENSG00000168385	ENST00000391971	SEPTIN2	241314929	241316455	Th17_36756	openGene2openGene	T1D
immune	Th17	rs12445568	chr16	31033576	rs12445650	ENSG00000260267	ENST00000564629	ENSG00000260267	31032751	31034473	Th17_23306	openGene2openGene	PSO
immune	Th17	rs74796499	chr14	88006502	rs78461372	ENSG00000258975	ENST00000556546	ENSG00000258975	88006034	88006861	Th17_19703	openGene2openGene	MS
immune	Th17	rs56750287	chr17	39813896	rs9909593	ENSG00000161405	ENST00000350532	IKZF3	39813387	39814192	Th17_25563	ocr2openGene	T1D
immune	Th17	rs2247314	chr6	166957044	rs2757041	ENSG00000213066	ENST00000349556	CEP43	166956080	166957568	Th17_56366	openGene2openGene	VIT
immune	Th17	rs2066819	chr12	56299736	rs41423244	ENSG00000092841	ENST00000547703	MYL6	56299441	56300649	Th17_14530	openGene2openGene	PSO
immune	Th17	rs2304206	chr19	49665763	rs2304204	ENSG00000142534	ENST00000601216	RPS11	49665277	49666244	Th17_30716	openGene2openGene	VIT
immune	Th17	rs2283792	chr22	21761209	rs3810610	ENSG00000100030	ENST00000215832	MAPK1	21761049	21761466	Th17_39298	ocr2openGene	MS
immune	Th17	rs663743	chr11	64340005	rs479777	ENSG00000126432	ENST00000352435	PRDX5	64339993	64340948	Th17_11033	openGene2openGene	T1D
immune	Th17	rs663743	chr11	64340005	rs479777	ENSG00000126432	ENST00000265462	PRDX5	64339993	64340948	Th17_11033	openGene2openGene	T1D
immune	Th17	rs2066819	chr12	56334216	rs2371494	ENSG00000170515	ENST00000552766	PA2G4	56333340	56334472	Th17_14532	openGene2openGene	PSO
immune	Th17	rs2104047	chr14	68285926	rs8008961	ENSG00000185650	ENST00000555997	ZFP36L1	68285379	68286007	Th17_19235	ocr2openGene	T1D
immune	Th17	rs28449958	chr16	28824361	rs138159013	ENSG00000178188	ENST00000563674	SH2B1	28822496	28824648	Th17_23174	openGene2openGene	IBD
immune	Th17	rs12128789	chr1	212699754	rs2202682	ENSG00000117697	ENST00000366977	NSL1	212698935	212700846	Th17_5235	openGene2openGene	T1D
immune	Th17	rs9926533	chr16	31073073	rs11281612	ENSG00000167395	ENST00000428260	ZNF646	31073004	31074797	Th17_23309	openGene2openGene	SLE
immune	Th17	rs3197999	chr3	49358927	rs3811699	ENSG00000067560	ENST00000454011	RHOA	49357517	49359087	Th17_41660	openGene2openGene	IBD
immune	Th17	rs5758343	chr22	41381879	rs2234058	ENSG00000100412	ENST00000679311	ACO2	41381079	41382538	Th17_39990	openGene2openGene	ALG
immune	Th17	rs4690229	chr4	973657	rs13137144	ENSG00000127419	ENST00000514453	TMEM175	972884	974133	Th17_44943	openGene2openGene	SLE
immune	Th17	rs12946510	chr17	39867492	rs4795397	ENSG00000131748	ENST00000577248	STARD3	39866996	39868375	Th17_25567	openGene2openGene	MS
immune	Th17	rs6651252	chr8	128555269	rs57593539	ENSG00000249859	ENST00000523190	PVT1	128554834	128555464	Th17_62692	ocr2openGene	SLE
immune	Th17	rs663743	chr11	64285685	rs887314	ENSG00000149761	ENST00000535000	NUDT22	64284405	64286236	Th17_11027	openGene2openGene	T1D
immune	Th17	rs4976646	chr5	177357447	rs4976689	ENSG00000169230	ENST00000510701	PRELID1	177357203	177358530	Th17_51742	openGene2openGene	MS
immune	Th17	rs60920700	chr3	119559621	rs16829980	ENSG00000113845	ENST00000469324	TIMMDC1	119559452	119560000	Th17_42894	openGene2openGene	VIT
immune	Th17	rs28449958	chr16	28863801	rs7198606	ENSG00000177548	ENST00000562590	RABEP2	28863156	28864225	Th17_23176	openGene2openGene	IBD
immune	Th17	rs4690229	chr4	973551	rs113075206	ENSG00000127419	ENST00000513682	TMEM175	972884	974133	Th17_44943	openGene2openGene	SLE
immune	Th17	rs13260060	chr8	70403682	rs71517442	ENSG00000140396	ENST00000522054	NCOA2	70403516	70403937	Th17_61435	openGene2openGene	MS
immune	Th17	rs2066819	chr12	56334353	rs79824801	ENSG00000062485	ENST00000547283	CS	56333340	56334472	Th17_14532	openGene2openGene	PSO
immune	Th17	rs2790159	chr10	58267855	rs2993833	ENSG00000072401	ENST00000615793	UBE2D1	58267644	58268319	Th17_7563	openGene2openGene	CRO
immune	Th17	rs34835	chr16	28554346	rs7191618	ENSG00000261832	ENST00000568224	ENSG00000261832	28553742	28554590	Th17_23171	openGene2openGene	T1D
immune	Th17	rs12232003	chr12	53198668	rs12824946	ENSG00000139651	ENST00000416904	ZNF740	53198507	53199581	Th17_14360	openGene2openGene	T1D
immune	Th17	rs7187776	chr16	28880144	rs8055138	ENSG00000213658	ENST00000566270	LAT	28879617	28880489	Th17_23178	openGene2openGene	T1D
immune	Th17	rs60920700	chr3	119559846	rs41271393	ENSG00000113845	ENST00000486418	TIMMDC1	119559452	119560000	Th17_42894	openGene2openGene	VIT
immune	Th17	rs7536201	chr1	24966865	rs4265380	ENSG00000264371	ENST00000580572	MIR4425	24966763	24966967	Th17_768	openGene2openGene	PSO
immune	Th17	rs2304206	chr19	49665614	rs2304206	ENSG00000142541	ENST00000391857	RPL13A	49665277	49666244	Th17_30716	openGene2openGene	VIT
immune	Th17	rs28449958	chr16	28863883	rs11864750	ENSG00000177548	ENST00000561501	RABEP2	28863156	28864225	Th17_23176	openGene2openGene	IBD
immune	Th17	rs33993564	chr5	150846862	rs10051804	ENSG00000086589	ENST00000518917	RBM22	150846304	150847551	Th17_51150	openGene2openGene	IBD
immune	Th17	rs10883723	chr10	102502871	rs2296590	ENSG00000107862	ENST00000679003	GBF1	102501929	102503087	Th17_8803	openGene2openGene	ALG
immune	Th17	rs7187776	chr16	28824359	rs149808056	ENSG00000177548	ENST00000561803	RABEP2	28822496	28824648	Th17_23174	openGene2openGene	T1D
immune	Th17	rs34835	chr16	28554346	rs7191618	ENSG00000188603	ENST00000637699	CLN3	28553742	28554590	Th17_23171	openGene2openGene	T1D
immune	Th17	rs1571878	chr6	167130790	rs11575078	ENSG00000272980	ENST00000609590	ENSG00000272980	167130767	167131689	Th17_56385	openGene2openGene	RA
immune	Th17	rs73178598	chr3	18725912	rs4256159	ENSG00000182568	ENST00000450898	SATB1	18725544	18726142	Th17_40843	ocr2openGene	CRO
immune	Th17	rs4690229	chr4	973657	rs13137144	ENSG00000178950	ENST00000502656	GAK	972884	974133	Th17_44943	openGene2openGene	SLE
immune	Th17	rs2304206	chr19	49665670	rs2304205	ENSG00000104870	ENST00000426395	FCGRT	49665277	49666244	Th17_30716	openGene2openGene	VIT
immune	Th17	rs1701704	chr12	56041628	rs705704	ENSG00000257727	ENST00000553164	CNPY2	56041404	56042441	Th17_14508	openGene2openGene	T1D
immune	Th17	rs1701704	chr12	56041628	rs705704	ENSG00000257727	ENST00000273308	CNPY2	56041404	56042441	Th17_14508	openGene2openGene	T1D
immune	Th17	rs2283792	chr22	21867813	rs9610505	ENSG00000161180	ENST00000607942	CCDC116	21867053	21868315	Th17_39303	openGene2openGene	MS
immune	Th17	rs34841270	chr8	128555046	rs6651253	ENSG00000249859	ENST00000685634	PVT1	128554834	128555464	Th17_62692	ocr2openGene	CRO
immune	Th17	rs61759532	chr17	7337072	rs61759532	ENSG00000129255	ENST00000576066	MPDU1	7336310	7337297	Th17_24774	openGene2openGene	T1D
immune	Th17	rs2304206	chr19	49665614	rs2304206	ENSG00000104870	ENST00000598076	FCGRT	49665277	49666244	Th17_30716	openGene2openGene	VIT
immune	Th17	rs36014129	chr6	26199675	rs34961555	ENSG00000158406	ENST00000377727	H4C8	26198821	26200017	Th17_52680	openGene2openGene	SLE
immune	Th17	rs13098911	chr3	46208438	rs3181080	ENSG00000172215	ENST00000457814	CXCR6	46208167	46208652	Th17_41523	openGene2openGene	CEL
immune	Th17	rs28449958	chr16	28880144	rs8055138	ENSG00000177548	ENST00000562475	RABEP2	28879617	28880489	Th17_23178	openGene2openGene	IBD
immune	Th17	rs917997	chr2	102443564	rs1558650	ENSG00000115602	ENST00000311734	IL1RL1	102443276	102443701	Th17_33424	ocr2openGene	CEL
immune	Th17	rs917997	chr2	102443564	rs1558650	ENSG00000115602	ENST00000427077	IL1RL1	102443276	102443701	Th17_33424	ocr2openGene	CEL
immune	Th17	rs5758343	chr22	41381554	rs9607799	ENSG00000100412	ENST00000679320	ACO2	41381079	41382538	Th17_39990	openGene2openGene	ALG
immune	Th17	rs10174949	chr2	8303673	rs10178845	ENSG00000235092	ENST00000687473	ID2-AS1	8303368	8303979	Th17_31180	ocr2openGene	ALG
immune	Th17	rs112006329	chr11	575800	rs34793529	ENSG00000185507	ENST00000532788	IRF7	575426	576773	Th17_9612	openGene2openGene	SLE
immune	Th17	rs10790268	chr11	118790689	rs57494551	ENSG00000137700	ENST00000357590	SLC37A4	118790442	118792331	Th17_12438	openGene2openGene	RA
immune	Th17	rs2066819	chr12	56333921	rs80317430	ENSG00000135469	ENST00000549545	COQ10A	56333340	56334472	Th17_14532	openGene2openGene	PSO
immune	Th17	rs13205210	chr6	34887971	rs1051115	ENSG00000272288	ENST00000606496	ILRUN-AS1	34887684	34888498	Th17_53135	openGene2openGene	SLE
immune	Th17	rs3801810	chr7	26864042	rs73069539	ENSG00000005020	ENST00000345317	SKAP2	26863924	26865188	Th17_57186	openGene2openGene	CRO
immune	Th17	rs9355260	chr6	159107100	rs7748054	ENSG00000271913	ENST00000646912	TAGAP-AS1	159106713	159107270	Th17_56184	openGene2openGene	MS
immune	Th17	rs10883723	chr10	102502871	rs2296590	ENSG00000107872	ENST00000425536	FBXL15	102501929	102503087	Th17_8803	openGene2openGene	ALG
immune	Th17	rs1701704	chr12	56041628	rs705704	ENSG00000139531	ENST00000551841	SUOX	56041404	56042441	Th17_14508	openGene2openGene	T1D
immune	Th17	rs28449958	chr16	28822933	rs201131521	ENSG00000178952	ENST00000569217	TUFM	28822496	28824648	Th17_23174	openGene2openGene	IBD
immune	Th17	rs61759532	chr17	7337072	rs61759532	ENSG00000161960	ENST00000583802	EIF4A1	7336310	7337297	Th17_24774	openGene2openGene	T1D
immune	Th17	rs663743	chr11	64340263	rs663743	ENSG00000173153	ENST00000406310	ESRRA	64339993	64340948	Th17_11033	openGene2openGene	T1D
immune	Th17	rs5743618	chr4	38857718	rs17616481	ENSG00000157796	ENST00000506503	WDR19	38857645	38857903	Th17_45626	openGene2openGene	ALG
immune	Th17	rs12128789	chr1	212700089	rs2221593	ENSG00000203705	ENST00000533650	TATDN3	212698935	212700846	Th17_5235	openGene2openGene	T1D
immune	Th17	rs60920700	chr3	119559846	rs41271393	ENSG00000113845	ENST00000264244	TIMMDC1	119559452	119560000	Th17_42894	openGene2openGene	VIT
immune	Th17	rs1701704	chr12	56041628	rs705704	ENSG00000135482	ENST00000551880	ZC3H10	56041404	56042441	Th17_14508	openGene2openGene	T1D
immune	Th17	rs41263646	chr1	183590726	rs2333681	ENSG00000232860	ENST00000624060	SMG7-AS1	183589951	183591203	Th17_4350	openGene2openGene	SLE
immune	Th17	rs78865465	chr12	55974117	rs75639074	ENSG00000135482	ENST00000552345	ZC3H10	55973492	55974547	Th17_14500	openGene2openGene	T1D
immune	Th17	rs1249910	chr3	112676994	rs12637953	ENSG00000163606	ENST00000490004	CD200R1	112676752	112677391	Th17_42759	ocr2openGene	ECZ
immune	Th17	rs2910686	chr5	96957449	rs4360063	ENSG00000247121	ENST00000659319	ENSG00000247121	96957374	96958203	Th17_49911	openGene2openGene	PSO
immune	Th17	rs60920700	chr3	119559621	rs16829980	ENSG00000163389	ENST00000647766	POGLUT1	119559452	119560000	Th17_42894	openGene2openGene	VIT
immune	Th17	rs12727642	chr1	7962137	rs3766606	ENSG00000116288	ENST00000493678	PARK7	7961086	7962230	Th17_231	openGene2openGene	CEL
immune	Th17	rs2304206	chr19	49665763	rs2304204	ENSG00000104870	ENST00000595677	FCGRT	49665277	49666244	Th17_30716	openGene2openGene	VIT
immune	Th17	rs2283792	chr22	21761209	rs3810610	ENSG00000100030	ENST00000398822	MAPK1	21761049	21761466	Th17_39298	ocr2openGene	MS
immune	Th17	rs28449958	chr16	28880144	rs8055138	ENSG00000177548	ENST00000561501	RABEP2	28879617	28880489	Th17_23178	openGene2openGene	IBD
immune	Th17	rs663743	chr11	64285685	rs887314	ENSG00000149743	ENST00000394547	TRPT1	64284405	64286236	Th17_11027	openGene2openGene	T1D
immune	Th17	rs2910686	chr5	96958112	rs1363974	ENSG00000164307	ENST00000443439	ERAP1	96957374	96958203	Th17_49911	openGene2openGene	PSO
immune	Th17	rs27293	chr5	96957449	rs4360063	ENSG00000164307	ENST00000507154	ERAP1	96957374	96958203	Th17_49911	openGene2openGene	JIA
immune	Th17	rs10876864	chr12	56042145	rs1131017	ENSG00000170515	ENST00000553057	PA2G4	56041404	56042441	Th17_14508	openGene2openGene	ALG
immune	Th17	rs34835	chr16	28554346	rs7191618	ENSG00000188603	ENST00000568422	CLN3	28553742	28554590	Th17_23171	openGene2openGene	T1D
immune	Th17	rs13153019	chr5	177357611	rs4075959	ENSG00000169230	ENST00000303204	PRELID1	177357203	177358530	Th17_51742	openGene2openGene	ALG
immune	Th17	rs27293	chr5	96957449	rs4360063	ENSG00000164307	ENST00000508227	ERAP1	96957374	96958203	Th17_49911	openGene2openGene	JIA
immune	Th17	rs12421615	chr11	64284975	rs2510066	ENSG00000126432	ENST00000352435	PRDX5	64284405	64286236	Th17_11027	openGene2openGene	VIT
immune	Th17	rs663743	chr11	64285685	rs887314	ENSG00000149761	ENST00000441250	NUDT22	64284405	64286236	Th17_11027	openGene2openGene	T1D
immune	Th17	rs2066819	chr12	56334353	rs79824801	ENSG00000135469	ENST00000549545	COQ10A	56333340	56334472	Th17_14532	openGene2openGene	PSO
immune	Th17	rs2304206	chr19	49665670	rs2304205	ENSG00000142546	ENST00000596358	NOSIP	49665277	49666244	Th17_30716	openGene2openGene	VIT
immune	Th17	rs7997823	chr13	99383018	rs9557205	ENSG00000134882	ENST00000473194	UBAC2	99382440	99383216	Th17_17875	ocr2openGene	CRO
immune	Th17	rs2304206	chr19	49665614	rs2304206	ENSG00000142546	ENST00000596358	NOSIP	49665277	49666244	Th17_30716	openGene2openGene	VIT
immune	Th17	rs73178598	chr3	18758386	rs73178580	ENSG00000182568	ENST00000440737	SATB1	18757828	18758458	Th17_40847	ocr2openGene	CRO
immune	Th17	rs4690229	chr4	973551	rs113075206	ENSG00000127419	ENST00000515492	TMEM175	972884	974133	Th17_44943	openGene2openGene	SLE
immune	Th17	rs7187776	chr16	28864161	rs7193733	ENSG00000168488	ENST00000382686	ATXN2L	28863156	28864225	Th17_23176	openGene2openGene	T1D
immune	Th17	rs4690229	chr4	973657	rs13137144	ENSG00000127419	ENST00000515492	TMEM175	972884	974133	Th17_44943	openGene2openGene	SLE
immune	Th17	rs1217382	chr1	113905292	rs971173	ENSG00000235527	ENST00000441071	HIPK1-AS1	113904393	113905766	Th17_3009	openGene2openGene	CRO
immune	Th17	rs2038255	chr14	35122110	rs28365850	ENSG00000258704	ENST00000555015	SRP54-AS1	35121637	35122878	Th17_18540	openGene2openGene	ECZ
immune	Th17	rs61759532	chr17	7337072	rs61759532	ENSG00000161960	ENST00000582848	EIF4A1	7336310	7337297	Th17_24774	openGene2openGene	T1D
immune	Th17	rs2017445	chr12	56041720	rs705705	ENSG00000139641	ENST00000267113	ESYT1	56041404	56042441	Th17_14508	openGene2openGene	VIT
immune	Th17	rs12128789	chr1	212699732	rs2202683	ENSG00000203705	ENST00000533650	TATDN3	212698935	212700846	Th17_5235	openGene2openGene	T1D
immune	Th17	rs63406760	chr12	123233754	rs1727332	ENSG00000111325	ENST00000544358	OGFOD2	123232754	123233948	Th17_16221	openGene2openGene	ALG
immune	Th17	rs2066819	chr12	56300477	rs2695789	ENSG00000092841	ENST00000549017	MYL6	56299441	56300649	Th17_14530	openGene2openGene	PSO
immune	Th17	rs4690229	chr4	973657	rs13137144	ENSG00000178950	ENST00000513935	GAK	972884	974133	Th17_44943	openGene2openGene	SLE
immune	Th17	rs13153019	chr5	177357611	rs4075959	ENSG00000165671	ENST00000689326	NSD1	177357203	177358530	Th17_51742	openGene2openGene	ALG
immune	Th17	rs12722504	chr10	6038391	rs41294713	ENSG00000134453	ENST00000379888	RBM17	6037980	6038741	Th17_6426	ocr2openGene	CRO
immune	Th17	rs12615545	chr2	181170465	rs4667114	ENSG00000289389	ENST00000686328	ENSG00000289389	181170206	181170538	Th17_35099	openGene2openGene	AS
immune	Th17	rs5758343	chr22	41381909	rs2234059	ENSG00000100412	ENST00000678819	ACO2	41381079	41382538	Th17_39990	openGene2openGene	ALG
immune	Th17	rs13018977	chr2	241316415	rs13006939	ENSG00000168385	ENST00000428524	SEPTIN2	241314929	241316455	Th17_36756	openGene2openGene	T1D
immune	Th17	rs7187776	chr16	28863801	rs7198606	ENSG00000196296	ENST00000563975	ATP2A1	28863156	28864225	Th17_23176	openGene2openGene	T1D
immune	Th17	rs17035378	chr2	68361986	rs28579677	ENSG00000229462	ENST00000444697	WDR4P2	68361869	68362500	Th17_32670	ocr2openGene	CEL
immune	Th17	rs2066819	chr12	56360038	rs2066818	ENSG00000135473	ENST00000425394	PAN2	56359847	56360698	Th17_14534	openGene2openGene	PSO
immune	Th17	rs73178598	chr3	18725564	rs34599998	ENSG00000182568	ENST00000417717	SATB1	18725544	18726142	Th17_40843	ocr2openGene	CRO
immune	Th17	rs11611029	chr12	55974294	rs11171710	ENSG00000205323	ENST00000546604	SARNP	55973492	55974547	Th17_14500	openGene2openGene	HT
immune	Th17	rs756699	chr5	134114136	rs244656	ENSG00000081059	ENST00000519037	TCF7	134114033	134115233	Th17_50602	openGene2openGene	MS
immune	Th17	rs5758343	chr22	41381237	rs2234052	ENSG00000100410	ENST00000491254	PHF5A	41381079	41382538	Th17_39990	openGene2openGene	ALG
immune	Th17	rs5758343	chr22	41381554	rs9607799	ENSG00000100412	ENST00000677007	ACO2	41381079	41382538	Th17_39990	openGene2openGene	ALG
immune	Th17	rs2304206	chr19	49677009	rs975484	ENSG00000126460	ENST00000596700	PRRG2	49676360	49677400	Th17_30717	openGene2openGene	VIT
immune	Th17	rs12232003	chr12	53198668	rs12824946	ENSG00000205352	ENST00000552846	PRR13	53198507	53199581	Th17_14360	openGene2openGene	T1D
immune	Th17	rs28449958	chr16	28864161	rs7193733	ENSG00000177548	ENST00000562590	RABEP2	28863156	28864225	Th17_23176	openGene2openGene	IBD
immune	Th17	rs34841270	chr8	128555269	rs57593539	ENSG00000249859	ENST00000690788	PVT1	128554834	128555464	Th17_62692	ocr2openGene	CRO
immune	Th17	rs4690229	chr4	973657	rs13137144	ENSG00000178950	ENST00000314167	GAK	972884	974133	Th17_44943	openGene2openGene	SLE
immune	Th17	rs301807	chr1	8424763	rs301807	ENSG00000142599	ENST00000377464	RERE	8423319	8424879	Th17_243	openGene2openGene	VIT
immune	Th17	rs5758343	chr22	41381554	rs9607799	ENSG00000100412	ENST00000679311	ACO2	41381079	41382538	Th17_39990	openGene2openGene	ALG
immune	Th17	rs10790268	chr11	118790689	rs57494551	ENSG00000137700	ENST00000530407	SLC37A4	118790442	118792331	Th17_12438	openGene2openGene	RA
immune	Th17	rs4690229	chr4	973657	rs13137144	ENSG00000127419	ENST00000507319	TMEM175	972884	974133	Th17_44943	openGene2openGene	SLE
immune	Th17	rs694739	chr11	64284975	rs2510066	ENSG00000257086	ENST00000545800	ENSG00000257086	64284405	64286236	Th17_11027	openGene2openGene	MS
immune	Th17	rs2066819	chr12	56267121	rs60542959	ENSG00000135473	ENST00000547994	PAN2	56266617	56267546	Th17_14528	openGene2openGene	PSO
immune	Th17	rs60920700	chr3	119559610	rs41271391	ENSG00000113845	ENST00000486418	TIMMDC1	119559452	119560000	Th17_42894	openGene2openGene	VIT
immune	Th17	rs34841270	chr8	128540606	rs34841270	ENSG00000249859	ENST00000685634	PVT1	128540347	128541436	Th17_62690	ocr2openGene	CRO
immune	Th17	rs2038255	chr14	35122110	rs28365850	ENSG00000258704	ENST00000690001	SRP54-AS1	35121637	35122878	Th17_18540	openGene2openGene	ECZ
immune	Th17	rs12128789	chr1	212700215	rs3754482	ENSG00000203705	ENST00000533650	TATDN3	212698935	212700846	Th17_5235	openGene2openGene	T1D
immune	Th17	rs56750287	chr17	39813896	rs9909593	ENSG00000161405	ENST00000377958	IKZF3	39813387	39814192	Th17_25563	ocr2openGene	T1D
immune	Th17	rs10876864	chr12	56042145	rs1131017	ENSG00000139531	ENST00000356124	SUOX	56041404	56042441	Th17_14508	openGene2openGene	ALG
immune	Th17	rs28449958	chr16	28863226	rs62037367	ENSG00000177548	ENST00000563577	RABEP2	28863156	28864225	Th17_23176	openGene2openGene	IBD
immune	Th17	rs773125	chr12	56042145	rs1131017	ENSG00000139645	ENST00000551023	ANKRD52	56041404	56042441	Th17_14508	openGene2openGene	RA
immune	Th17	rs34835	chr16	28554346	rs7191618	ENSG00000188603	ENST00000635973	CLN3	28553742	28554590	Th17_23171	openGene2openGene	T1D
immune	Th17	rs41263646	chr1	183590569	rs2274065	ENSG00000232860	ENST00000624060	SMG7-AS1	183589951	183591203	Th17_4350	openGene2openGene	SLE
immune	Th17	rs12445568	chr16	31033576	rs12445650	ENSG00000099377	ENST00000574447	HSD3B7	31032751	31034473	Th17_23306	openGene2openGene	PSO
immune	Th17	rs3091307	chr5	132641435	rs2240032	ENSG00000169194	ENST00000468334	IL13	132640994	132641798	Th17_50556	openGene2openGene	ALG
immune	Th17	rs2038255	chr14	35122110	rs28365850	ENSG00000258704	ENST00000688072	SRP54-AS1	35121637	35122878	Th17_18540	openGene2openGene	ECZ
immune	Th17	rs34841270	chr8	128555269	rs57593539	ENSG00000249859	ENST00000685634	PVT1	128554834	128555464	Th17_62692	ocr2openGene	CRO
immune	Th17	rs28449958	chr16	28824361	rs138159013	ENSG00000178188	ENST00000684370	SH2B1	28822496	28824648	Th17_23174	openGene2openGene	IBD
immune	Th17	rs28449958	chr16	28824361	rs138159013	ENSG00000178188	ENST00000566176	SH2B1	28822496	28824648	Th17_23174	openGene2openGene	IBD
immune	Th17	rs917997	chr2	102443564	rs1558650	ENSG00000115602	ENST00000409584	IL1RL1	102443276	102443701	Th17_33424	ocr2openGene	CEL
immune	Th17	rs2104047	chr14	68285926	rs8008961	ENSG00000185650	ENST00000553375	ZFP36L1	68285379	68286007	Th17_19235	ocr2openGene	T1D
immune	Th17	rs34835	chr16	28554346	rs7191618	ENSG00000188603	ENST00000636853	CLN3	28553742	28554590	Th17_23171	openGene2openGene	T1D
immune	Th17	rs5758343	chr22	41381909	rs2234059	ENSG00000100412	ENST00000678269	ACO2	41381079	41382538	Th17_39990	openGene2openGene	ALG
immune	Th17	rs2017445	chr12	56041720	rs705705	ENSG00000139645	ENST00000551023	ANKRD52	56041404	56042441	Th17_14508	openGene2openGene	VIT
immune	Th17	rs5758343	chr22	41381879	rs2234058	ENSG00000100412	ENST00000677554	ACO2	41381079	41382538	Th17_39990	openGene2openGene	ALG
immune	Th17	rs9355260	chr6	159104207	rs55966014	ENSG00000164691	ENST00000338313	TAGAP	159104129	159104436	Th17_56183	openGene2openGene	MS
immune	Th17	rs34835	chr16	28554346	rs7191618	ENSG00000188603	ENST00000565778	CLN3	28553742	28554590	Th17_23171	openGene2openGene	T1D
immune	Th17	rs2066819	chr12	56360038	rs2066818	ENSG00000135473	ENST00000440411	PAN2	56359847	56360698	Th17_14534	openGene2openGene	PSO
immune	Th17	rs921650	chr17	39926554	rs12603332	ENSG00000161405	ENST00000535189	IKZF3	39926473	39928009	Th17_25569	openGene2openGene	ALG
immune	Th17	rs2304206	chr19	49665763	rs2304204	ENSG00000104870	ENST00000426395	FCGRT	49665277	49666244	Th17_30716	openGene2openGene	VIT
immune	Th17	rs2304206	chr19	49665763	rs2304204	ENSG00000142546	ENST00000600019	NOSIP	49665277	49666244	Th17_30716	openGene2openGene	VIT
immune	Th17	rs3197999	chr3	50299601	rs34136796	ENSG00000214706	ENST00000489569	IFRD2	50298778	50299909	Th17_41705	openGene2openGene	IBD
immune	Th17	rs13205210	chr6	34887971	rs1051115	ENSG00000124678	ENST00000673754	TCP11	34887684	34888498	Th17_53135	openGene2openGene	SLE
immune	Th17	rs1453560	chr17	39868045	rs112880843	ENSG00000172057	ENST00000579695	ORMDL3	39866996	39868375	Th17_25567	openGene2openGene	SLE
immune	Th17	rs3197999	chr3	49358324	rs1800668	ENSG00000067560	ENST00000431929	RHOA	49357517	49359087	Th17_41660	openGene2openGene	IBD
immune	Th17	rs41263646	chr1	183591061	rs4987079	ENSG00000232860	ENST00000624060	SMG7-AS1	183589951	183591203	Th17_4350	openGene2openGene	SLE
immune	Th17	rs773125	chr12	56042145	rs1131017	ENSG00000170473	ENST00000549939	PYM1	56041404	56042441	Th17_14508	openGene2openGene	RA
immune	Th17	rs12365699	chr11	118870448	rs7117261	ENSG00000278376	ENST00000610705	ENSG00000278376	118869906	118871046	Th17_12442	ocr2openGene	ALG
immune	Th17	rs28449958	chr16	28864161	rs7193733	ENSG00000177548	ENST00000561501	RABEP2	28863156	28864225	Th17_23176	openGene2openGene	IBD
immune	Th17	rs2847293	chr18	12775852	rs2542147	ENSG00000175354	ENST00000646492	PTPN2	12775554	12776402	Th17_27444	openGene2openGene	JIA
immune	Th17	rs12421615	chr11	64284975	rs2510066	ENSG00000149743	ENST00000542040	TRPT1	64284405	64286236	Th17_11027	openGene2openGene	VIT
immune	Th17	rs773125	chr12	56042145	rs1131017	ENSG00000092841	ENST00000548293	MYL6	56041404	56042441	Th17_14508	openGene2openGene	RA
immune	Th17	rs3801810	chr7	26865151	rs73069540	ENSG00000005020	ENST00000481204	SKAP2	26863924	26865188	Th17_57186	openGene2openGene	CRO
immune	Th17	rs28449958	chr16	28880144	rs8055138	ENSG00000176953	ENST00000320805	NFATC2IP	28879617	28880489	Th17_23178	openGene2openGene	IBD
immune	Th17	rs4690229	chr4	973657	rs13137144	ENSG00000127419	ENST00000508204	TMEM175	972884	974133	Th17_44943	openGene2openGene	SLE
immune	Th17	rs7187776	chr16	28863883	rs11864750	ENSG00000168488	ENST00000568266	ATXN2L	28863156	28864225	Th17_23176	openGene2openGene	T1D
immune	Th17	rs36014129	chr6	26044636	rs35506517	ENSG00000289117	ENST00000687674	ENSG00000289117	26044425	26044653	Th17_52663	openGene2openGene	SLE
immune	Th17	rs13018977	chr2	241316415	rs13006939	ENSG00000168385	ENST00000481500	SEPTIN2	241314929	241316455	Th17_36756	openGene2openGene	T1D
immune	Th17	rs5758343	chr22	41381311	rs2234053	ENSG00000100412	ENST00000677554	ACO2	41381079	41382538	Th17_39990	openGene2openGene	ALG
immune	Th17	rs663743	chr11	64284975	rs2510066	ENSG00000149743	ENST00000537907	TRPT1	64284405	64286236	Th17_11027	openGene2openGene	T1D
immune	Th17	rs5758343	chr22	41381554	rs9607799	ENSG00000100412	ENST00000466237	ACO2	41381079	41382538	Th17_39990	openGene2openGene	ALG
immune	Th17	rs10760123	chr9	120929191	rs1930786	ENSG00000119403	ENST00000474402	PHF19	120928596	120929408	Th17_65203	openGene2openGene	ALG
immune	Th17	rs11246217	chr11	575800	rs34793529	ENSG00000185507	ENST00000330243	IRF7	575426	576773	Th17_9612	openGene2openGene	SLE
immune	Th17	rs3197999	chr3	49358324	rs1800668	ENSG00000067560	ENST00000454011	RHOA	49357517	49359087	Th17_41660	openGene2openGene	IBD
immune	Th17	rs12421615	chr11	64284975	rs2510066	ENSG00000149761	ENST00000422364	NUDT22	64284405	64286236	Th17_11027	openGene2openGene	VIT
immune	Th17	rs4252665	chr17	39819340	rs58075375	ENSG00000161405	ENST00000351680	IKZF3	39819270	39819970	Th17_25565	ocr2openGene	SLE
immune	Th17	rs10174949	chr2	8302118	rs10174949	ENSG00000235092	ENST00000421298	ID2-AS1	8301871	8302533	Th17_31179	ocr2openGene	ALG
immune	Th17	rs8079075	chr17	39819340	rs58075375	ENSG00000161405	ENST00000351680	IKZF3	39819270	39819970	Th17_25565	ocr2openGene	SLE
immune	Th17	rs60920700	chr3	119559610	rs41271391	ENSG00000113845	ENST00000469324	TIMMDC1	119559452	119560000	Th17_42894	openGene2openGene	VIT
immune	Th17	rs3801810	chr7	26864042	rs73069539	ENSG00000005020	ENST00000487720	SKAP2	26863924	26865188	Th17_57186	openGene2openGene	CRO
immune	Th17	rs663743	chr11	64284975	rs2510066	ENSG00000126432	ENST00000347941	PRDX5	64284405	64286236	Th17_11027	openGene2openGene	T1D
immune	Th17	rs2066819	chr12	56300477	rs2695789	ENSG00000135473	ENST00000440411	PAN2	56299441	56300649	Th17_14530	openGene2openGene	PSO
immune	Th17	rs13018977	chr2	241316415	rs13006939	ENSG00000168385	ENST00000462147	SEPTIN2	241314929	241316455	Th17_36756	openGene2openGene	T1D
immune	Th17	rs2066819	chr12	56299736	rs41423244	ENSG00000135473	ENST00000440411	PAN2	56299441	56300649	Th17_14530	openGene2openGene	PSO
immune	Th17	rs11624293	chr14	88006251	rs8005161	ENSG00000258975	ENST00000556546	ENSG00000258975	88006034	88006861	Th17_19703	openGene2openGene	AS
immune	Th17	rs9355260	chr6	159107100	rs7748054	ENSG00000271913	ENST00000667828	TAGAP-AS1	159106713	159107270	Th17_56184	openGene2openGene	MS
immune	Th17	rs61759532	chr17	7337072	rs61759532	ENSG00000181856	ENST00000570783	SLC2A4	7336310	7337297	Th17_24774	openGene2openGene	T1D
immune	Th17	rs41263646	chr1	183591061	rs4987079	ENSG00000232860	ENST00000663067	SMG7-AS1	183589951	183591203	Th17_4350	openGene2openGene	SLE
immune	Th17	rs2066819	chr12	56334353	rs79824801	ENSG00000144785	ENST00000548360	ENSG00000144785	56333340	56334472	Th17_14532	openGene2openGene	PSO
immune	Th17	rs2017445	chr12	56041628	rs705704	ENSG00000139641	ENST00000267113	ESYT1	56041404	56042441	Th17_14508	openGene2openGene	VIT
immune	Th17	rs56750287	chr17	39813896	rs9909593	ENSG00000161405	ENST00000583368	IKZF3	39813387	39814192	Th17_25563	ocr2openGene	T1D
immune	Th17	rs35954981	chr12	9733365	rs10492165	ENSG00000184293	ENST00000542530	CLECL1	9732940	9733459	Th17_13327	openGene2openGene	T1D
immune	Th17	rs5758343	chr22	41381311	rs2234053	ENSG00000100412	ENST00000679320	ACO2	41381079	41382538	Th17_39990	openGene2openGene	ALG
immune	Th17	rs33993564	chr5	150846682	rs58398445	ENSG00000086589	ENST00000518917	RBM22	150846304	150847551	Th17_51150	openGene2openGene	IBD
immune	Th17	rs63406760	chr12	123364549	rs7485502	ENSG00000150967	ENST00000392439	ABCB9	123364340	123365969	Th17_16223	openGene2openGene	ALG
immune	Th17	rs34835	chr16	28554346	rs7191618	ENSG00000188603	ENST00000565236	CLN3	28553742	28554590	Th17_23171	openGene2openGene	T1D
immune	Th17	rs2304206	chr19	49665614	rs2304206	ENSG00000104870	ENST00000599988	FCGRT	49665277	49666244	Th17_30716	openGene2openGene	VIT
immune	Th17	rs5743618	chr4	38857718	rs17616481	ENSG00000157796	ENST00000506869	WDR19	38857645	38857903	Th17_45626	openGene2openGene	ALG
immune	Th17	rs2304206	chr19	49665670	rs2304205	ENSG00000142546	ENST00000599537	NOSIP	49665277	49666244	Th17_30716	openGene2openGene	VIT
immune	Th17	rs12421615	chr11	64285685	rs887314	ENSG00000173264	ENST00000543383	GPR137	64284405	64286236	Th17_11027	openGene2openGene	VIT
immune	Th17	rs12421615	chr11	64284975	rs2510066	ENSG00000173264	ENST00000377702	GPR137	64284405	64286236	Th17_11027	openGene2openGene	VIT
immune	Th17	rs2066819	chr12	56334216	rs2371494	ENSG00000170581	ENST00000652741	STAT2	56333340	56334472	Th17_14532	openGene2openGene	PSO
immune	Th17	rs694739	chr11	64284975	rs2510066	ENSG00000149782	ENST00000540288	PLCB3	64284405	64286236	Th17_11027	openGene2openGene	MS
immune	Th17	rs61759532	chr17	7337072	rs61759532	ENSG00000129255	ENST00000581886	MPDU1	7336310	7337297	Th17_24774	openGene2openGene	T1D
immune	Th17	rs9926533	chr16	31074149	rs2303222	ENSG00000167395	ENST00000300850	ZNF646	31073004	31074797	Th17_23309	openGene2openGene	SLE
immune	Th17	rs3197999	chr3	49358927	rs3811699	ENSG00000067560	ENST00000679208	RHOA	49357517	49359087	Th17_41660	openGene2openGene	IBD
immune	Th17	rs1534154	chr3	119600974	rs2049501	ENSG00000121594	ENST00000264246	CD80	119600602	119601198	Th17_42898	openGene2openGene	SLE
immune	Th17	rs5758343	chr22	41381311	rs2234053	ENSG00000100410	ENST00000491254	PHF5A	41381079	41382538	Th17_39990	openGene2openGene	ALG
immune	Th17	rs2304206	chr19	49665763	rs2304204	ENSG00000142546	ENST00000599537	NOSIP	49665277	49666244	Th17_30716	openGene2openGene	VIT
immune	Th17	rs7723899	chr5	96957449	rs4360063	ENSG00000247121	ENST00000501338	ENSG00000247121	96957374	96958203	Th17_49911	openGene2openGene	CRO
immune	Th17	rs7997823	chr13	99383018	rs9557205	ENSG00000134882	ENST00000457666	UBAC2	99382440	99383216	Th17_17875	ocr2openGene	CRO
immune	Th17	rs11611029	chr12	55974294	rs11171710	ENSG00000205323	ENST00000336133	SARNP	55973492	55974547	Th17_14500	openGene2openGene	HT
immune	Th17	rs71508903	chr10	62020112	rs71508903	ENSG00000150347	ENST00000681100	ARID5B	62019919	62020349	Th17_7671	ocr2openGene	VIT
immune	Th17	rs3197999	chr3	50292395	rs1076872	ENSG00000243477	ENST00000417393	NAA80	50291967	50292801	Th17_41704	openGene2openGene	IBD
immune	Th17	rs2066819	chr12	56333921	rs80317430	ENSG00000135469	ENST00000551814	COQ10A	56333340	56334472	Th17_14532	openGene2openGene	PSO
immune	Th17	rs2066819	chr12	56333921	rs80317430	ENSG00000170515	ENST00000552766	PA2G4	56333340	56334472	Th17_14532	openGene2openGene	PSO
immune	Th17	rs2304206	chr19	49677009	rs975484	ENSG00000142546	ENST00000594932	NOSIP	49676360	49677400	Th17_30717	openGene2openGene	VIT
immune	Th17	rs5758343	chr22	41381311	rs2234053	ENSG00000100412	ENST00000677007	ACO2	41381079	41382538	Th17_39990	openGene2openGene	ALG
immune	Th17	rs13153019	chr5	177357511	rs4075958	ENSG00000169230	ENST00000303204	PRELID1	177357203	177358530	Th17_51742	openGene2openGene	ALG
immune	Th17	rs7187776	chr16	28863226	rs62037367	ENSG00000168488	ENST00000570200	ATXN2L	28863156	28864225	Th17_23176	openGene2openGene	T1D
immune	Th17	rs7187776	chr16	28863801	rs7198606	ENSG00000168488	ENST00000570200	ATXN2L	28863156	28864225	Th17_23176	openGene2openGene	T1D
immune	Th17	rs3197999	chr3	49358927	rs3811699	ENSG00000067560	ENST00000678200	RHOA	49357517	49359087	Th17_41660	openGene2openGene	IBD
immune	Th17	rs56750287	chr17	39813896	rs9909593	ENSG00000161405	ENST00000351680	IKZF3	39813387	39814192	Th17_25563	ocr2openGene	T1D
immune	Th17	rs2816316	chr1	192575665	rs2984920	ENSG00000116750	ENST00000367450	UCHL5	192575299	192576086	Th17_4495	openGene2openGene	CEL
immune	Th17	rs13018977	chr2	241316415	rs13006939	ENSG00000168385	ENST00000484648	SEPTIN2	241314929	241316455	Th17_36756	openGene2openGene	T1D
immune	Th17	rs663743	chr11	64340005	rs479777	ENSG00000173153	ENST00000406310	ESRRA	64339993	64340948	Th17_11033	openGene2openGene	T1D
immune	Th17	rs5758343	chr22	41381909	rs2234059	ENSG00000100412	ENST00000677007	ACO2	41381079	41382538	Th17_39990	openGene2openGene	ALG
immune	Th17	rs71353922	chr19	46718501	rs10412340	ENSG00000160014	ENST00000598871	CALM3	46718221	46718670	Th17_30490	openGene2openGene	T1D
immune	Th17	rs2304206	chr19	49665670	rs2304205	ENSG00000142541	ENST00000678146	RPL13A	49665277	49666244	Th17_30716	openGene2openGene	VIT
immune	Th17	rs36014129	chr6	26189128	rs13204572	ENSG00000282988	ENST00000650491	ENSG00000282988	26188355	26189329	Th17_52677	openGene2openGene	SLE
immune	Th17	rs12722504	chr10	6038391	rs41294713	ENSG00000134453	ENST00000437845	RBM17	6037980	6038741	Th17_6426	ocr2openGene	CRO
immune	Th17	rs7187776	chr16	28824359	rs149808056	ENSG00000177548	ENST00000567483	RABEP2	28822496	28824648	Th17_23174	openGene2openGene	T1D
immune	Th17	rs61759532	chr17	7337072	rs61759532	ENSG00000233223	ENST00000689184	ENSG00000233223	7336310	7337297	Th17_24774	openGene2openGene	T1D
immune	Th17	rs8054198	chr16	10944503	rs8054198	ENSG00000263307	ENST00000574364	RSL1D1-DT	10944231	10944999	Th17_22775	openGene2openGene	SLE
immune	Th17	rs4690229	chr4	973551	rs113075206	ENSG00000168993	ENST00000506404	CPLX1	972884	974133	Th17_44943	openGene2openGene	SLE
immune	Th17	rs1701704	chr12	56041628	rs705704	ENSG00000135404	ENST00000552067	CD63	56041404	56042441	Th17_14508	openGene2openGene	T1D
immune	Th17	rs28449958	chr16	28880144	rs8055138	ENSG00000177548	ENST00000564473	RABEP2	28879617	28880489	Th17_23178	openGene2openGene	IBD
immune	Th17	rs34841270	chr8	128555046	rs6651253	ENSG00000249859	ENST00000685606	PVT1	128554834	128555464	Th17_62692	ocr2openGene	CRO
immune	Th17	rs1701704	chr12	56041628	rs705704	ENSG00000135404	ENST00000420846	CD63	56041404	56042441	Th17_14508	openGene2openGene	T1D
immune	Th17	rs11246217	chr11	575800	rs34793529	ENSG00000185507	ENST00000532788	IRF7	575426	576773	Th17_9612	openGene2openGene	SLE
immune	Th17	rs28449958	chr16	28822933	rs201131521	ENSG00000178188	ENST00000538342	SH2B1	28822496	28824648	Th17_23174	openGene2openGene	IBD
immune	Th17	rs13153019	chr5	177357511	rs4075958	ENSG00000246334	ENST00000514846	PRR7-AS1	177357203	177358530	Th17_51742	openGene2openGene	ALG
immune	Th17	rs5758343	chr22	41381237	rs2234052	ENSG00000100412	ENST00000679311	ACO2	41381079	41382538	Th17_39990	openGene2openGene	ALG
immune	Th17	rs2304206	chr19	49665670	rs2304205	ENSG00000104870	ENST00000598936	FCGRT	49665277	49666244	Th17_30716	openGene2openGene	VIT
immune	Th17	rs61759532	chr17	7337072	rs61759532	ENSG00000233223	ENST00000573187	ENSG00000233223	7336310	7337297	Th17_24774	openGene2openGene	T1D
immune	Th17	rs112006329	chr11	575800	rs34793529	ENSG00000185507	ENST00000532326	IRF7	575426	576773	Th17_9612	openGene2openGene	SLE
immune	Th17	rs2304206	chr19	49665614	rs2304206	ENSG00000104870	ENST00000595677	FCGRT	49665277	49666244	Th17_30716	openGene2openGene	VIT
immune	Th17	rs2304206	chr19	49665670	rs2304205	ENSG00000104870	ENST00000596147	FCGRT	49665277	49666244	Th17_30716	openGene2openGene	VIT
immune	Th17	rs3197999	chr3	49358927	rs3811699	ENSG00000067560	ENST00000676712	RHOA	49357517	49359087	Th17_41660	openGene2openGene	IBD
immune	Th17	rs2066819	chr12	56334353	rs79824801	ENSG00000062485	ENST00000548567	CS	56333340	56334472	Th17_14532	openGene2openGene	PSO
immune	Th17	rs4690229	chr4	973657	rs13137144	ENSG00000127419	ENST00000264771	TMEM175	972884	974133	Th17_44943	openGene2openGene	SLE
immune	Th17	rs3197999	chr3	49358324	rs1800668	ENSG00000067560	ENST00000678200	RHOA	49357517	49359087	Th17_41660	openGene2openGene	IBD
immune	Th17	rs28449958	chr16	28864161	rs7193733	ENSG00000177548	ENST00000563577	RABEP2	28863156	28864225	Th17_23176	openGene2openGene	IBD
immune	Th17	rs12421615	chr11	64285685	rs887314	ENSG00000149743	ENST00000536158	TRPT1	64284405	64286236	Th17_11027	openGene2openGene	VIT
immune	Th17	rs2066819	chr12	56300477	rs2695789	ENSG00000092841	ENST00000348108	MYL6	56299441	56300649	Th17_14530	openGene2openGene	PSO
immune	Th17	rs41263646	chr1	183589970	rs10911365	ENSG00000232860	ENST00000624060	SMG7-AS1	183589951	183591203	Th17_4350	openGene2openGene	SLE
immune	Th17	rs8079075	chr17	39868045	rs112880843	ENSG00000264968	ENST00000582263	ENSG00000264968	39866996	39868375	Th17_25567	openGene2openGene	SLE
immune	Th17	rs10876864	chr12	56042145	rs1131017	ENSG00000185664	ENST00000552882	PMEL	56041404	56042441	Th17_14508	openGene2openGene	ALG
immune	Th17	rs41263646	chr1	183590706	rs12091406	ENSG00000232860	ENST00000624060	SMG7-AS1	183589951	183591203	Th17_4350	openGene2openGene	SLE
immune	Th17	rs2066819	chr12	56267121	rs60542959	ENSG00000135473	ENST00000610546	PAN2	56266617	56267546	Th17_14528	openGene2openGene	PSO
immune	Th17	rs13205210	chr6	34887971	rs1051115	ENSG00000124678	ENST00000512012	TCP11	34887684	34888498	Th17_53135	openGene2openGene	SLE
immune	Th17	rs7187776	chr16	28824359	rs149808056	ENSG00000177548	ENST00000564473	RABEP2	28822496	28824648	Th17_23174	openGene2openGene	T1D
immune	Th17	rs11246217	chr11	575800	rs34793529	ENSG00000185507	ENST00000532326	IRF7	575426	576773	Th17_9612	openGene2openGene	SLE
immune	Th17	rs921650	chr17	39864166	rs1453559	ENSG00000204913	ENST00000377924	LRRC3C	39864069	39864474	Th17_25566	openGene2openGene	ALG
immune	Th17	rs27293	chr5	96958112	rs1363974	ENSG00000164307	ENST00000443439	ERAP1	96957374	96958203	Th17_49911	openGene2openGene	JIA
immune	Th17	rs2247314	chr6	166956504	rs2247325	ENSG00000213066	ENST00000494781	CEP43	166956080	166957568	Th17_56366	openGene2openGene	VIT
immune	Th17	rs13010713	chr2	181197557	rs4666717	ENSG00000115232	ENST00000465522	ITGA4	181197056	181197800	Th17_35103	ocr2openGene	CEL
immune	Th17	rs34841270	chr8	128555046	rs6651253	ENSG00000249859	ENST00000690788	PVT1	128554834	128555464	Th17_62692	ocr2openGene	CRO
immune	Th17	rs34835	chr16	28554346	rs7191618	ENSG00000188603	ENST00000636228	CLN3	28553742	28554590	Th17_23171	openGene2openGene	T1D
immune	Th17	rs7723899	chr5	96958112	rs1363974	ENSG00000247121	ENST00000656950	ENSG00000247121	96957374	96958203	Th17_49911	openGene2openGene	CRO
immune	Th17	rs2283792	chr22	21867813	rs9610505	ENSG00000161180	ENST00000425975	CCDC116	21867053	21868315	Th17_39303	openGene2openGene	MS
immune	Th17	rs5758343	chr22	41381879	rs2234058	ENSG00000100412	ENST00000677532	ACO2	41381079	41382538	Th17_39990	openGene2openGene	ALG
immune	Th17	rs34835	chr16	28554346	rs7191618	ENSG00000188603	ENST00000565047	CLN3	28553742	28554590	Th17_23171	openGene2openGene	T1D
immune	Th17	rs2247314	chr6	166956723	rs2247315	ENSG00000213066	ENST00000366847	CEP43	166956080	166957568	Th17_56366	openGene2openGene	VIT
immune	Th17	rs10876864	chr12	56042145	rs1131017	ENSG00000205323	ENST00000552207	SARNP	56041404	56042441	Th17_14508	openGene2openGene	ALG
immune	Th17	rs10876864	chr12	56042145	rs1131017	ENSG00000258345	ENST00000550840	ENSG00000258345	56041404	56042441	Th17_14508	openGene2openGene	ALG
immune	Th17	rs2910686	chr5	96957449	rs4360063	ENSG00000164307	ENST00000503921	ERAP1	96957374	96958203	Th17_49911	openGene2openGene	PSO
immune	Th17	rs2066819	chr12	56334353	rs79824801	ENSG00000135469	ENST00000551814	COQ10A	56333340	56334472	Th17_14532	openGene2openGene	PSO
immune	Th17	rs13018977	chr2	241316415	rs13006939	ENSG00000168385	ENST00000484740	SEPTIN2	241314929	241316455	Th17_36756	openGene2openGene	T1D
immune	Th17	rs2066819	chr12	56360038	rs2066818	ENSG00000135473	ENST00000610546	PAN2	56359847	56360698	Th17_14534	openGene2openGene	PSO
immune	Th17	rs10876864	chr12	56042145	rs1131017	ENSG00000170515	ENST00000550166	PA2G4	56041404	56042441	Th17_14508	openGene2openGene	ALG
immune	Th17	rs773125	chr12	56042145	rs1131017	ENSG00000092841	ENST00000546630	MYL6	56041404	56042441	Th17_14508	openGene2openGene	RA
immune	Th17	rs4690229	chr4	973657	rs13137144	ENSG00000185619	ENST00000440452	PCGF3	972884	974133	Th17_44943	openGene2openGene	SLE
immune	Th17	rs773125	chr12	56042145	rs1131017	ENSG00000092841	ENST00000547703	MYL6	56041404	56042441	Th17_14508	openGene2openGene	RA
immune	Th17	rs60652743	chr19	46718300	rs313839	ENSG00000160014	ENST00000291295	CALM3	46718221	46718670	Th17_30490	openGene2openGene	T1D
immune	Th17	rs59716545	chr17	39813896	rs9909593	ENSG00000161405	ENST00000351680	IKZF3	39813387	39814192	Th17_25563	ocr2openGene	RA
immune	Th17	rs508970	chr11	61129867	rs10897141	ENSG00000110108	ENST00000227525	TMEM109	61129570	61130320	Th17_10868	ocr2openGene	RA
immune	Th17	rs2304206	chr19	49665670	rs2304205	ENSG00000104870	ENST00000599701	FCGRT	49665277	49666244	Th17_30716	openGene2openGene	VIT
immune	Th17	rs1701704	chr12	56041628	rs705704	ENSG00000139641	ENST00000267113	ESYT1	56041404	56042441	Th17_14508	openGene2openGene	T1D
immune	Th17	rs150254607	chr4	122602677	rs62324191	ENSG00000181004	ENST00000542236	BBS12	122602417	122603079	Th17_47137	ocr2openGene	ALG
immune	Th17	rs2304206	chr19	49665763	rs2304204	ENSG00000142541	ENST00000678146	RPL13A	49665277	49666244	Th17_30716	openGene2openGene	VIT
immune	Th17	rs56083426	chr15	38564760	rs55728265	ENSG00000175779	ENST00000643127	LINC02694	38563741	38565190	Th17_20649	openGene2openGene	CRO
immune	Th17	rs36014129	chr6	26044636	rs35506517	ENSG00000282988	ENST00000650491	ENSG00000282988	26044425	26044653	Th17_52663	openGene2openGene	SLE
immune	Th17	rs7146581	chr14	102879130	rs10149939	ENSG00000259508	ENST00000559402	ENSG00000259508	102878641	102879212	Th17_20231	ocr2openGene	ECZ
immune	Th17	rs34841270	chr8	128555046	rs6651253	ENSG00000249859	ENST00000523190	PVT1	128554834	128555464	Th17_62692	ocr2openGene	CRO
immune	Th17	rs5758343	chr22	41381554	rs9607799	ENSG00000100412	ENST00000677554	ACO2	41381079	41382538	Th17_39990	openGene2openGene	ALG
immune	Th17	rs60920700	chr3	119559621	rs16829980	ENSG00000113845	ENST00000463927	TIMMDC1	119559452	119560000	Th17_42894	openGene2openGene	VIT
immune	Th17	rs28449958	chr16	28824361	rs138159013	ENSG00000178188	ENST00000538342	SH2B1	28822496	28824648	Th17_23174	openGene2openGene	IBD
immune	Th17	rs28449958	chr16	28880144	rs8055138	ENSG00000177548	ENST00000570030	RABEP2	28879617	28880489	Th17_23178	openGene2openGene	IBD
immune	Th17	rs2304206	chr19	49665670	rs2304205	ENSG00000126460	ENST00000596877	PRRG2	49665277	49666244	Th17_30716	openGene2openGene	VIT
immune	Th17	rs61759532	chr17	7337072	rs61759532	ENSG00000129255	ENST00000580834	MPDU1	7336310	7337297	Th17_24774	openGene2openGene	T1D
immune	Th17	rs5758343	chr22	41381879	rs2234058	ENSG00000100412	ENST00000679320	ACO2	41381079	41382538	Th17_39990	openGene2openGene	ALG
immune	Th17	rs61759532	chr17	7337072	rs61759532	ENSG00000129255	ENST00000423172	MPDU1	7336310	7337297	Th17_24774	openGene2openGene	T1D
immune	Th17	rs694739	chr11	64285685	rs887314	ENSG00000002330	ENST00000544785	BAD	64284405	64286236	Th17_11027	openGene2openGene	MS
immune	Th17	rs2283792	chr22	21817278	rs3788332	ENSG00000100030	ENST00000544786	MAPK1	21816664	21817642	Th17_39302	openGene2openGene	MS
immune	Th17	rs3197999	chr3	49358324	rs1800668	ENSG00000067560	ENST00000677684	RHOA	49357517	49359087	Th17_41660	openGene2openGene	IBD
immune	Th17	rs694739	chr11	64284975	rs2510066	ENSG00000002330	ENST00000394532	BAD	64284405	64286236	Th17_11027	openGene2openGene	MS
immune	Th17	rs5758343	chr22	41381909	rs2234059	ENSG00000100412	ENST00000679320	ACO2	41381079	41382538	Th17_39990	openGene2openGene	ALG
immune	Th17	rs2066819	chr12	56334353	rs79824801	ENSG00000135469	ENST00000553234	COQ10A	56333340	56334472	Th17_14532	openGene2openGene	PSO
immune	Th17	rs11246217	chr11	575800	rs34793529	ENSG00000185507	ENST00000532096	IRF7	575426	576773	Th17_9612	openGene2openGene	SLE
immune	Th17	rs73178598	chr3	18725912	rs4256159	ENSG00000182568	ENST00000417717	SATB1	18725544	18726142	Th17_40843	ocr2openGene	CRO
immune	Th17	rs3197999	chr3	50299601	rs34136796	ENSG00000214706	ENST00000484043	IFRD2	50298778	50299909	Th17_41705	openGene2openGene	IBD
immune	Th17	rs694739	chr11	64285685	rs887314	ENSG00000257086	ENST00000545800	ENSG00000257086	64284405	64286236	Th17_11027	openGene2openGene	MS
immune	Th17	rs13260060	chr8	70403682	rs71517442	ENSG00000140396	ENST00000521239	NCOA2	70403516	70403937	Th17_61435	openGene2openGene	MS
immune	Th17	rs2066819	chr12	56267121	rs60542959	ENSG00000135473	ENST00000547572	PAN2	56266617	56267546	Th17_14528	openGene2openGene	PSO
immune	Th17	rs35954981	chr12	9733403	rs10492166	ENSG00000184293	ENST00000621400	CLECL1	9732940	9733459	Th17_13327	openGene2openGene	T1D
immune	Th17	rs1701704	chr12	56041628	rs705704	ENSG00000139531	ENST00000550478	SUOX	56041404	56042441	Th17_14508	openGene2openGene	T1D
immune	Th17	rs2066819	chr12	56299736	rs41423244	ENSG00000092841	ENST00000550184	MYL6	56299441	56300649	Th17_14530	openGene2openGene	PSO
immune	Th17	rs773125	chr12	56042145	rs1131017	ENSG00000092841	ENST00000548580	MYL6	56041404	56042441	Th17_14508	openGene2openGene	RA
immune	Th17	rs12232003	chr12	53198668	rs12824946	ENSG00000139651	ENST00000552593	ZNF740	53198507	53199581	Th17_14360	openGene2openGene	T1D
immune	Th17	rs12128789	chr1	212699754	rs2202682	ENSG00000203705	ENST00000533650	TATDN3	212698935	212700846	Th17_5235	openGene2openGene	T1D
immune	Th17	rs2304206	chr19	49665670	rs2304205	ENSG00000104870	ENST00000598927	FCGRT	49665277	49666244	Th17_30716	openGene2openGene	VIT
immune	Th17	rs7187776	chr16	28824359	rs149808056	ENSG00000169682	ENST00000566059	SPNS1	28822496	28824648	Th17_23174	openGene2openGene	T1D
immune	Th17	rs28449958	chr16	28824361	rs138159013	ENSG00000177548	ENST00000358201	RABEP2	28822496	28824648	Th17_23174	openGene2openGene	IBD
immune	Th17	rs921650	chr17	39926554	rs12603332	ENSG00000141736	ENST00000584601	ERBB2	39926473	39928009	Th17_25569	openGene2openGene	ALG
immune	Th17	rs2847293	chr18	12775852	rs2542147	ENSG00000175354	ENST00000591305	PTPN2	12775554	12776402	Th17_27444	openGene2openGene	JIA
immune	Th17	rs61759532	chr17	7337072	rs61759532	ENSG00000233223	ENST00000685066	ENSG00000233223	7336310	7337297	Th17_24774	openGene2openGene	T1D
immune	Th17	rs2247314	chr6	166956742	rs2247314	ENSG00000213066	ENST00000349556	CEP43	166956080	166957568	Th17_56366	openGene2openGene	VIT
immune	Th17	rs2304206	chr19	49677009	rs975484	ENSG00000142546	ENST00000593345	NOSIP	49676360	49677400	Th17_30717	openGene2openGene	VIT
immune	Th17	rs34835	chr16	28554346	rs7191618	ENSG00000188603	ENST00000333496	CLN3	28553742	28554590	Th17_23171	openGene2openGene	T1D
immune	Th17	rs10876864	chr12	56042145	rs1131017	ENSG00000205323	ENST00000546604	SARNP	56041404	56042441	Th17_14508	openGene2openGene	ALG
immune	Th17	rs28449958	chr16	28880144	rs8055138	ENSG00000177548	ENST00000563577	RABEP2	28879617	28880489	Th17_23178	openGene2openGene	IBD
immune	Th17	rs34841270	chr8	128555269	rs57593539	ENSG00000249859	ENST00000685606	PVT1	128554834	128555464	Th17_62692	ocr2openGene	CRO
immune	Th17	rs28449958	chr16	28880144	rs8055138	ENSG00000177548	ENST00000568703	RABEP2	28879617	28880489	Th17_23178	openGene2openGene	IBD
immune	Th17	rs28449958	chr16	28822933	rs201131521	ENSG00000178188	ENST00000618521	SH2B1	28822496	28824648	Th17_23174	openGene2openGene	IBD
immune	Th17	rs61759532	chr17	7337072	rs61759532	ENSG00000129255	ENST00000580708	MPDU1	7336310	7337297	Th17_24774	openGene2openGene	T1D
immune	Th17	rs7723899	chr5	96957449	rs4360063	ENSG00000247121	ENST00000655392	ENSG00000247121	96957374	96958203	Th17_49911	openGene2openGene	CRO
immune	Th17	rs2304206	chr19	49665763	rs2304204	ENSG00000104870	ENST00000598936	FCGRT	49665277	49666244	Th17_30716	openGene2openGene	VIT
immune	Th17	rs13018977	chr2	241316415	rs13006939	ENSG00000168385	ENST00000484167	SEPTIN2	241314929	241316455	Th17_36756	openGene2openGene	T1D
immune	Th17	rs34835	chr16	28554346	rs7191618	ENSG00000188603	ENST00000565316	CLN3	28553742	28554590	Th17_23171	openGene2openGene	T1D
immune	Th17	rs694739	chr11	64284975	rs2510066	ENSG00000002330	ENST00000544785	BAD	64284405	64286236	Th17_11027	openGene2openGene	MS
immune	Th17	rs13018977	chr2	241316415	rs13006939	ENSG00000168385	ENST00000464128	SEPTIN2	241314929	241316455	Th17_36756	openGene2openGene	T1D
immune	Th17	rs663743	chr11	64285685	rs887314	ENSG00000149743	ENST00000541928	TRPT1	64284405	64286236	Th17_11027	openGene2openGene	T1D
immune	Th17	rs3197999	chr3	49358324	rs1800668	ENSG00000067560	ENST00000418115	RHOA	49357517	49359087	Th17_41660	openGene2openGene	IBD
immune	Th17	rs7775055	chr6	32686078	rs76384124	ENSG00000204287	ENST00000395388	HLA-DRA	32685308	32686093	Th17_53024	ocr2openGene	JIA
immune	Th17	rs663743	chr11	64285685	rs887314	ENSG00000149761	ENST00000537707	NUDT22	64284405	64286236	Th17_11027	openGene2openGene	T1D
immune	Th17	rs61759532	chr17	7337072	rs61759532	ENSG00000181856	ENST00000571308	SLC2A4	7336310	7337297	Th17_24774	openGene2openGene	T1D
immune	Th17	rs3197999	chr3	49358927	rs3811699	ENSG00000067560	ENST00000431929	RHOA	49357517	49359087	Th17_41660	openGene2openGene	IBD
immune	Th17	rs12421615	chr11	64284975	rs2510066	ENSG00000173264	ENST00000545366	GPR137	64284405	64286236	Th17_11027	openGene2openGene	VIT
immune	Th17	rs73178598	chr3	18725564	rs34599998	ENSG00000182568	ENST00000338745	SATB1	18725544	18726142	Th17_40843	ocr2openGene	CRO
immune	Th17	rs10790268	chr11	118790689	rs57494551	ENSG00000239726	ENST00000471754	RN7SL688P	118790442	118792331	Th17_12438	openGene2openGene	RA
immune	Th17	rs773125	chr12	56042145	rs1131017	ENSG00000092841	ENST00000549392	MYL6	56041404	56042441	Th17_14508	openGene2openGene	RA
immune	Th17	rs28449958	chr16	28863801	rs7198606	ENSG00000177548	ENST00000563577	RABEP2	28863156	28864225	Th17_23176	openGene2openGene	IBD
immune	Th17	rs12421615	chr11	64284975	rs2510066	ENSG00000149743	ENST00000546089	TRPT1	64284405	64286236	Th17_11027	openGene2openGene	VIT
immune	Th17	rs33993564	chr5	150846668	rs34156253	ENSG00000086589	ENST00000518917	RBM22	150846304	150847551	Th17_51150	openGene2openGene	IBD
immune	Th17	rs10174949	chr2	8303673	rs10178845	ENSG00000235092	ENST00000453900	ID2-AS1	8303368	8303979	Th17_31180	ocr2openGene	ALG
immune	Th17	rs13018977	chr2	241316415	rs13006939	ENSG00000168385	ENST00000467971	SEPTIN2	241314929	241316455	Th17_36756	openGene2openGene	T1D
immune	Th17	rs63406760	chr12	123364549	rs7485502	ENSG00000150967	ENST00000543935	ABCB9	123364340	123365969	Th17_16223	openGene2openGene	ALG
immune	Th17	rs8042861	chr15	90388131	rs2589940	ENSG00000140575	ENST00000560218	IQGAP1	90387752	90388868	Th17_22167	openGene2openGene	MS
immune	Th17	rs2304206	chr19	49665614	rs2304206	ENSG00000126460	ENST00000596877	PRRG2	49665277	49666244	Th17_30716	openGene2openGene	VIT
immune	Th17	rs7997823	chr13	99352638	rs35775451	ENSG00000134882	ENST00000473194	UBAC2	99352263	99352647	Th17_17866	ocr2openGene	CRO
immune	Th17	rs7187776	chr16	28824359	rs149808056	ENSG00000177548	ENST00000562475	RABEP2	28822496	28824648	Th17_23174	openGene2openGene	T1D
immune	Th17	rs773125	chr12	56042145	rs1131017	ENSG00000229117	ENST00000501597	RPL41	56041404	56042441	Th17_14508	openGene2openGene	RA
immune	Th17	rs2304206	chr19	49677009	rs975484	ENSG00000161618	ENST00000598015	ALDH16A1	49676360	49677400	Th17_30717	openGene2openGene	VIT
immune	Th17	rs71508903	chr10	62020112	rs71508903	ENSG00000150347	ENST00000644638	ARID5B	62019919	62020349	Th17_7671	ocr2openGene	VIT
immune	Th17	rs694739	chr11	64284975	rs2510066	ENSG00000002330	ENST00000394531	BAD	64284405	64286236	Th17_11027	openGene2openGene	MS
immune	Th17	rs28449958	chr16	28822933	rs201131521	ENSG00000178188	ENST00000359285	SH2B1	28822496	28824648	Th17_23174	openGene2openGene	IBD
immune	Th17	rs10876864	chr12	56042145	rs1131017	ENSG00000205323	ENST00000336133	SARNP	56041404	56042441	Th17_14508	openGene2openGene	ALG
immune	Th17	rs4690229	chr4	973657	rs13137144	ENSG00000178950	ENST00000507580	GAK	972884	974133	Th17_44943	openGene2openGene	SLE
immune	Th17	rs2304206	chr19	49677009	rs975484	ENSG00000142546	ENST00000601340	NOSIP	49676360	49677400	Th17_30717	openGene2openGene	VIT
immune	Th17	rs2283792	chr22	21817278	rs3788332	ENSG00000100030	ENST00000398822	MAPK1	21816664	21817642	Th17_39302	openGene2openGene	MS
immune	Th17	rs34835	chr16	28554346	rs7191618	ENSG00000188603	ENST00000568472	CLN3	28553742	28554590	Th17_23171	openGene2openGene	T1D
immune	Th17	rs663743	chr11	64285685	rs887314	ENSG00000126432	ENST00000347941	PRDX5	64284405	64286236	Th17_11027	openGene2openGene	T1D
immune	Th17	rs2017445	chr12	56041628	rs705704	ENSG00000135414	ENST00000257868	GDF11	56041404	56042441	Th17_14508	openGene2openGene	VIT
immune	Th17	rs2066819	chr12	56334216	rs2371494	ENSG00000135469	ENST00000549545	COQ10A	56333340	56334472	Th17_14532	openGene2openGene	PSO
immune	Th17	rs13018977	chr2	241316415	rs13006939	ENSG00000168385	ENST00000441533	SEPTIN2	241314929	241316455	Th17_36756	openGene2openGene	T1D
immune	Th17	rs9355260	chr6	159107222	rs7772013	ENSG00000271913	ENST00000646912	TAGAP-AS1	159106713	159107270	Th17_56184	openGene2openGene	MS
immune	Th17	rs10876864	chr12	56042145	rs1131017	ENSG00000170515	ENST00000551061	PA2G4	56041404	56042441	Th17_14508	openGene2openGene	ALG
immune	Th17	rs3197999	chr3	49358324	rs1800668	ENSG00000067560	ENST00000676712	RHOA	49357517	49359087	Th17_41660	openGene2openGene	IBD
immune	Th17	rs301807	chr1	8424763	rs301807	ENSG00000142599	ENST00000337907	RERE	8423319	8424879	Th17_243	openGene2openGene	VIT
immune	Th17	rs10174949	chr2	8302118	rs10174949	ENSG00000235092	ENST00000455965	ID2-AS1	8301871	8302533	Th17_31179	ocr2openGene	ALG
immune	Th17	rs9355260	chr6	159107222	rs7772013	ENSG00000271913	ENST00000688282	TAGAP-AS1	159106713	159107270	Th17_56184	openGene2openGene	MS
immune	Th17	rs41263646	chr1	183590900	rs13306580	ENSG00000232860	ENST00000624060	SMG7-AS1	183589951	183591203	Th17_4350	openGene2openGene	SLE
immune	Th17	rs36014129	chr6	26021644	rs41266779	ENSG00000272462	ENST00000660716	ENSG00000272462	26020258	26022063	Th17_52658	openGene2openGene	SLE
immune	Th17	rs1701704	chr12	56041628	rs705704	ENSG00000135482	ENST00000257940	ZC3H10	56041404	56042441	Th17_14508	openGene2openGene	T1D
immune	Th17	rs2304206	chr19	49665614	rs2304206	ENSG00000142541	ENST00000488946	RPL13A	49665277	49666244	Th17_30716	openGene2openGene	VIT
immune	Th17	rs10174949	chr2	8303673	rs10178845	ENSG00000235092	ENST00000661063	ID2-AS1	8303368	8303979	Th17_31180	ocr2openGene	ALG
immune	Th17	rs773125	chr12	56042145	rs1131017	ENSG00000092841	ENST00000551589	MYL6	56041404	56042441	Th17_14508	openGene2openGene	RA
immune	Th17	rs2495365	chr1	2556327	rs2227313	ENSG00000157873	ENST00000355716	TNFRSF14	2555457	2557406	Th17_108	openGene2openGene	UC
immune	Th17	rs2304206	chr19	49665763	rs2304204	ENSG00000010361	ENST00000525130	FUZ	49665277	49666244	Th17_30716	openGene2openGene	VIT
immune	Th17	rs2304206	chr19	49665763	rs2304204	ENSG00000142546	ENST00000339093	NOSIP	49665277	49666244	Th17_30716	openGene2openGene	VIT
immune	Th17	rs2304206	chr19	49665614	rs2304206	ENSG00000142541	ENST00000484279	RPL13A	49665277	49666244	Th17_30716	openGene2openGene	VIT
immune	Th17	rs921650	chr17	39864166	rs1453559	ENSG00000141736	ENST00000584601	ERBB2	39864069	39864474	Th17_25566	openGene2openGene	ALG
immune	Th17	rs2910686	chr5	96957449	rs4360063	ENSG00000247121	ENST00000501338	ENSG00000247121	96957374	96958203	Th17_49911	openGene2openGene	PSO
immune	Th17	rs1701704	chr12	56041628	rs705704	ENSG00000257727	ENST00000546388	CNPY2	56041404	56042441	Th17_14508	openGene2openGene	T1D
immune	Th17	rs5758343	chr22	41381311	rs2234053	ENSG00000100412	ENST00000678269	ACO2	41381079	41382538	Th17_39990	openGene2openGene	ALG
immune	Th17	rs28449958	chr16	28880144	rs8055138	ENSG00000177548	ENST00000564579	RABEP2	28879617	28880489	Th17_23178	openGene2openGene	IBD
immune	Th17	rs59716545	chr17	39813896	rs9909593	ENSG00000161405	ENST00000348427	IKZF3	39813387	39814192	Th17_25563	ocr2openGene	RA
immune	Th17	rs7595717	chr2	68361986	rs28579677	ENSG00000169621	ENST00000303795	APLF	68361869	68362500	Th17_32670	ocr2openGene	MS
immune	Th17	rs60920700	chr3	119559846	rs41271393	ENSG00000113845	ENST00000498399	TIMMDC1	119559452	119560000	Th17_42894	openGene2openGene	VIT
immune	Th17	rs13018977	chr2	241316415	rs13006939	ENSG00000168385	ENST00000402092	SEPTIN2	241314929	241316455	Th17_36756	openGene2openGene	T1D
immune	Th17	rs2066819	chr12	56333921	rs80317430	ENSG00000135469	ENST00000553234	COQ10A	56333340	56334472	Th17_14532	openGene2openGene	PSO
immune	Th17	rs2910686	chr5	96957449	rs4360063	ENSG00000164307	ENST00000508227	ERAP1	96957374	96958203	Th17_49911	openGene2openGene	PSO
immune	Th17	rs2847293	chr18	12775592	rs2847260	ENSG00000175354	ENST00000591305	PTPN2	12775554	12776402	Th17_27444	openGene2openGene	JIA
immune	Th17	rs1453560	chr17	39819603	rs112743130	ENSG00000161405	ENST00000377952	IKZF3	39819270	39819970	Th17_25565	ocr2openGene	SLE
immune	Th17	rs13018977	chr2	241316415	rs13006939	ENSG00000168385	ENST00000437066	SEPTIN2	241314929	241316455	Th17_36756	openGene2openGene	T1D
immune	Th17	rs2066819	chr12	56299736	rs41423244	ENSG00000135473	ENST00000257931	PAN2	56299441	56300649	Th17_14530	openGene2openGene	PSO
immune	Th17	rs921650	chr17	39926554	rs12603332	ENSG00000161405	ENST00000377945	IKZF3	39926473	39928009	Th17_25569	openGene2openGene	ALG
immune	Th17	rs33993564	chr5	150846690	rs33993564	ENSG00000132912	ENST00000521093	DCTN4	150846304	150847551	Th17_51150	openGene2openGene	IBD
immune	Th17	rs13205210	chr6	34887971	rs1051115	ENSG00000124678	ENST00000244645	TCP11	34887684	34888498	Th17_53135	openGene2openGene	SLE
immune	Th17	rs663743	chr11	64284975	rs2510066	ENSG00000149761	ENST00000535000	NUDT22	64284405	64286236	Th17_11027	openGene2openGene	T1D
immune	Th17	rs10876864	chr12	56042145	rs1131017	ENSG00000170515	ENST00000303305	PA2G4	56041404	56042441	Th17_14508	openGene2openGene	ALG
immune	Th17	rs36014129	chr6	26021644	rs41266779	ENSG00000272462	ENST00000666742	ENSG00000272462	26020258	26022063	Th17_52658	openGene2openGene	SLE
immune	Th17	rs10174949	chr2	8303673	rs10178845	ENSG00000235092	ENST00000421298	ID2-AS1	8303368	8303979	Th17_31180	ocr2openGene	ALG
immune	Th17	rs12946510	chr17	39867492	rs4795397	ENSG00000131748	ENST00000583718	STARD3	39866996	39868375	Th17_25567	openGene2openGene	MS
immune	Th17	rs2847293	chr18	12775852	rs2542147	ENSG00000175354	ENST00000645191	PTPN2	12775554	12776402	Th17_27444	openGene2openGene	JIA
immune	Th17	rs28449958	chr16	28824361	rs138159013	ENSG00000177548	ENST00000357573	RABEP2	28822496	28824648	Th17_23174	openGene2openGene	IBD
immune	Th17	rs2110451	chr12	9761409	rs2071647	ENSG00000069493	ENST00000476198	CLEC2D	9761371	9761801	Th17_13334	openGene2openGene	HT
immune	Th17	rs2038255	chr14	35122110	rs28365850	ENSG00000258704	ENST00000556355	SRP54-AS1	35121637	35122878	Th17_18540	openGene2openGene	ECZ
immune	Th17	rs13153019	chr5	177357611	rs4075959	ENSG00000165671	ENST00000686993	NSD1	177357203	177358530	Th17_51742	openGene2openGene	ALG
immune	Th17	rs4690229	chr4	973657	rs13137144	ENSG00000178950	ENST00000512325	GAK	972884	974133	Th17_44943	openGene2openGene	SLE
immune	Th17	rs2304206	chr19	49665614	rs2304206	ENSG00000104870	ENST00000595881	FCGRT	49665277	49666244	Th17_30716	openGene2openGene	VIT
immune	Th17	rs773125	chr12	56042145	rs1131017	ENSG00000229117	ENST00000546485	RPL41	56041404	56042441	Th17_14508	openGene2openGene	RA
immune	Th17	rs4690229	chr4	973551	rs113075206	ENSG00000178950	ENST00000512325	GAK	972884	974133	Th17_44943	openGene2openGene	SLE
immune	Th17	rs2247314	chr6	166956865	rs2757039	ENSG00000213066	ENST00000366847	CEP43	166956080	166957568	Th17_56366	openGene2openGene	VIT
immune	Th17	rs2066819	chr12	56334216	rs2371494	ENSG00000170515	ENST00000303305	PA2G4	56333340	56334472	Th17_14532	openGene2openGene	PSO
immune	Th17	rs4690229	chr4	973551	rs113075206	ENSG00000178950	ENST00000507580	GAK	972884	974133	Th17_44943	openGene2openGene	SLE
immune	Th17	rs2283792	chr22	21817278	rs3788332	ENSG00000100030	ENST00000215832	MAPK1	21816664	21817642	Th17_39302	openGene2openGene	MS
immune	Th17	rs2304206	chr19	49677009	rs975484	ENSG00000161618	ENST00000293350	ALDH16A1	49676360	49677400	Th17_30717	openGene2openGene	VIT
immune	Th17	rs112006329	chr11	575800	rs34793529	ENSG00000185507	ENST00000525445	IRF7	575426	576773	Th17_9612	openGene2openGene	SLE
immune	Th17	rs2304206	chr19	49665614	rs2304206	ENSG00000142546	ENST00000339093	NOSIP	49665277	49666244	Th17_30716	openGene2openGene	VIT
immune	Th17	rs2304206	chr19	49665614	rs2304206	ENSG00000104870	ENST00000598927	FCGRT	49665277	49666244	Th17_30716	openGene2openGene	VIT
immune	Th17	rs2304206	chr19	49665614	rs2304206	ENSG00000104870	ENST00000221466	FCGRT	49665277	49666244	Th17_30716	openGene2openGene	VIT
immune	Th17	rs60920700	chr3	119559621	rs16829980	ENSG00000163389	ENST00000390401	POGLUT1	119559452	119560000	Th17_42894	openGene2openGene	VIT
immune	Th17	rs12946510	chr17	39867492	rs4795397	ENSG00000131748	ENST00000585214	STARD3	39866996	39868375	Th17_25567	openGene2openGene	MS
immune	Th17	rs3801810	chr7	26864042	rs73069539	ENSG00000005020	ENST00000497511	SKAP2	26863924	26865188	Th17_57186	openGene2openGene	CRO
immune	Th17	rs9926533	chr16	31074149	rs2303222	ENSG00000167395	ENST00000564189	ZNF646	31073004	31074797	Th17_23309	openGene2openGene	SLE
immune	Th17	rs2066819	chr12	56360038	rs2066818	ENSG00000135473	ENST00000547518	PAN2	56359847	56360698	Th17_14534	openGene2openGene	PSO
immune	Th17	rs10790268	chr11	118790689	rs57494551	ENSG00000137700	ENST00000638925	SLC37A4	118790442	118792331	Th17_12438	openGene2openGene	RA
immune	Th17	rs7775055	chr6	32686046	rs199526678	ENSG00000204287	ENST00000395388	HLA-DRA	32685308	32686093	Th17_53024	ocr2openGene	JIA
immune	Th17	rs10876864	chr12	56042145	rs1131017	ENSG00000170515	ENST00000552766	PA2G4	56041404	56042441	Th17_14508	openGene2openGene	ALG
immune	Th17	rs301807	chr1	8424763	rs301807	ENSG00000142599	ENST00000468247	RERE	8423319	8424879	Th17_243	openGene2openGene	VIT
immune	Th17	rs28449958	chr16	28824361	rs138159013	ENSG00000177548	ENST00000570030	RABEP2	28822496	28824648	Th17_23174	openGene2openGene	IBD
immune	Th17	rs36014129	chr6	26021644	rs41266779	ENSG00000272462	ENST00000658377	ENSG00000272462	26020258	26022063	Th17_52658	openGene2openGene	SLE
immune	Th17	rs2066819	chr12	56267121	rs60542959	ENSG00000139641	ENST00000394048	ESYT1	56266617	56267546	Th17_14528	openGene2openGene	PSO
immune	Th17	rs773125	chr12	56042145	rs1131017	ENSG00000135404	ENST00000548160	CD63	56041404	56042441	Th17_14508	openGene2openGene	RA
immune	Th17	rs112006329	chr11	575800	rs34793529	ENSG00000185507	ENST00000532096	IRF7	575426	576773	Th17_9612	openGene2openGene	SLE
immune	Th17	rs2066819	chr12	56299736	rs41423244	ENSG00000092841	ENST00000552297	MYL6	56299441	56300649	Th17_14530	openGene2openGene	PSO
immune	Th17	rs2066819	chr12	56334216	rs2371494	ENSG00000170515	ENST00000553057	PA2G4	56333340	56334472	Th17_14532	openGene2openGene	PSO
immune	Th17	rs63406760	chr12	123233754	rs1727332	ENSG00000111325	ENST00000535970	OGFOD2	123232754	123233948	Th17_16221	openGene2openGene	ALG
immune	Th17	rs2847293	chr18	12775852	rs2542147	ENSG00000175354	ENST00000592776	PTPN2	12775554	12776402	Th17_27444	openGene2openGene	JIA
immune	Th17	rs61759532	chr17	7337072	rs61759532	ENSG00000233223	ENST00000686718	ENSG00000233223	7336310	7337297	Th17_24774	openGene2openGene	T1D
immune	Th17	rs5758343	chr22	41381237	rs2234052	ENSG00000100412	ENST00000678600	ACO2	41381079	41382538	Th17_39990	openGene2openGene	ALG
immune	Th17	rs12421615	chr11	64285685	rs887314	ENSG00000149743	ENST00000544286	TRPT1	64284405	64286236	Th17_11027	openGene2openGene	VIT
immune	Th17	rs2847293	chr18	12775592	rs2847260	ENSG00000175354	ENST00000589216	PTPN2	12775554	12776402	Th17_27444	openGene2openGene	JIA
immune	Th17	rs694739	chr11	64285685	rs887314	ENSG00000002330	ENST00000394532	BAD	64284405	64286236	Th17_11027	openGene2openGene	MS
immune	Th17	rs13018977	chr2	241316415	rs13006939	ENSG00000168385	ENST00000421717	SEPTIN2	241314929	241316455	Th17_36756	openGene2openGene	T1D
immune	Th17	rs7146581	chr14	102878689	rs66666997	ENSG00000259508	ENST00000559675	ENSG00000259508	102878641	102879212	Th17_20231	ocr2openGene	ECZ
immune	Th17	rs2304206	chr19	49665614	rs2304206	ENSG00000104870	ENST00000600273	FCGRT	49665277	49666244	Th17_30716	openGene2openGene	VIT
immune	Th17	rs2304206	chr19	49665670	rs2304205	ENSG00000104870	ENST00000595677	FCGRT	49665277	49666244	Th17_30716	openGene2openGene	VIT
immune	Th17	rs921650	chr17	39926554	rs12603332	ENSG00000141736	ENST00000584014	ERBB2	39926473	39928009	Th17_25569	openGene2openGene	ALG
immune	Th17	rs2304206	chr19	49665614	rs2304206	ENSG00000104870	ENST00000598491	FCGRT	49665277	49666244	Th17_30716	openGene2openGene	VIT
immune	Th17	rs2304206	chr19	49677009	rs975484	ENSG00000161618	ENST00000455361	ALDH16A1	49676360	49677400	Th17_30717	openGene2openGene	VIT
immune	Th17	rs2910686	chr5	96958112	rs1363974	ENSG00000164307	ENST00000507154	ERAP1	96957374	96958203	Th17_49911	openGene2openGene	PSO
immune	Th17	rs2304206	chr19	49665763	rs2304204	ENSG00000104870	ENST00000221466	FCGRT	49665277	49666244	Th17_30716	openGene2openGene	VIT
immune	Th17	rs61759532	chr17	7337072	rs61759532	ENSG00000132522	ENST00000389167	GPS2	7336310	7337297	Th17_24774	openGene2openGene	T1D
immune	Th17	rs2304206	chr19	49677009	rs975484	ENSG00000161618	ENST00000540132	ALDH16A1	49676360	49677400	Th17_30717	openGene2openGene	VIT
immune	Th17	rs2304206	chr19	49665763	rs2304204	ENSG00000104870	ENST00000599701	FCGRT	49665277	49666244	Th17_30716	openGene2openGene	VIT
immune	Th17	rs12232003	chr12	53198668	rs12824946	ENSG00000205352	ENST00000546581	PRR13	53198507	53199581	Th17_14360	openGene2openGene	T1D
immune	Th17	rs2066819	chr12	56334353	rs79824801	ENSG00000135469	ENST00000546544	COQ10A	56333340	56334472	Th17_14532	openGene2openGene	PSO
immune	Th17	rs10174949	chr2	8302118	rs10174949	ENSG00000235092	ENST00000418957	ID2-AS1	8301871	8302533	Th17_31179	ocr2openGene	ALG
immune	Th17	rs2066819	chr12	56299736	rs41423244	ENSG00000135473	ENST00000610546	PAN2	56299441	56300649	Th17_14530	openGene2openGene	PSO
immune	Th17	rs13205210	chr6	34656371	rs6900426	ENSG00000272288	ENST00000606971	ILRUN-AS1	34656125	34657076	Th17_53128	ocr2openGene	SLE
immune	Th17	rs694739	chr11	64285685	rs887314	ENSG00000149782	ENST00000279230	PLCB3	64284405	64286236	Th17_11027	openGene2openGene	MS
immune	Th17	rs10790268	chr11	118790689	rs57494551	ENSG00000137700	ENST00000638360	SLC37A4	118790442	118792331	Th17_12438	openGene2openGene	RA
immune	Th17	rs1217382	chr1	113905292	rs971173	ENSG00000235527	ENST00000426237	HIPK1-AS1	113904393	113905766	Th17_3009	openGene2openGene	CRO
immune	Th17	rs2066819	chr12	56267121	rs60542959	ENSG00000135473	ENST00000548043	PAN2	56266617	56267546	Th17_14528	openGene2openGene	PSO
immune	Th17	rs60652743	chr19	46718300	rs313839	ENSG00000160014	ENST00000391918	CALM3	46718221	46718670	Th17_30490	openGene2openGene	T1D
immune	Th17	rs36014129	chr6	26021644	rs41266779	ENSG00000272462	ENST00000670129	ENSG00000272462	26020258	26022063	Th17_52658	openGene2openGene	SLE
immune	Th17	rs12421615	chr11	64284975	rs2510066	ENSG00000149743	ENST00000545812	TRPT1	64284405	64286236	Th17_11027	openGene2openGene	VIT
immune	Th17	rs2304206	chr19	49665763	rs2304204	ENSG00000142541	ENST00000484279	RPL13A	49665277	49666244	Th17_30716	openGene2openGene	VIT
immune	Th17	rs56083426	chr15	38564760	rs55728265	ENSG00000175779	ENST00000645994	LINC02694	38563741	38565190	Th17_20649	openGene2openGene	CRO
immune	Th17	rs2038255	chr14	35122110	rs28365850	ENSG00000258704	ENST00000686298	SRP54-AS1	35121637	35122878	Th17_18540	openGene2openGene	ECZ
immune	Th17	rs36014129	chr6	26199675	rs34961555	ENSG00000277075	ENST00000303910	H2AC8	26198821	26200017	Th17_52680	openGene2openGene	SLE
immune	Th17	rs36014129	chr6	26189128	rs13204572	ENSG00000289117	ENST00000687674	ENSG00000289117	26188355	26189329	Th17_52677	openGene2openGene	SLE
immune	Th17	rs921650	chr17	39864166	rs1453559	ENSG00000141736	ENST00000584014	ERBB2	39864069	39864474	Th17_25566	openGene2openGene	ALG
immune	Th17	rs7187776	chr16	28824359	rs149808056	ENSG00000177548	ENST00000563577	RABEP2	28822496	28824648	Th17_23174	openGene2openGene	T1D
immune	Th17	rs11246217	chr11	575800	rs34793529	ENSG00000185507	ENST00000525445	IRF7	575426	576773	Th17_9612	openGene2openGene	SLE
immune	Th17	rs7187776	chr16	28824359	rs149808056	ENSG00000177548	ENST00000568703	RABEP2	28822496	28824648	Th17_23174	openGene2openGene	T1D
immune	Th17	rs773125	chr12	56042145	rs1131017	ENSG00000139645	ENST00000267116	ANKRD52	56041404	56042441	Th17_14508	openGene2openGene	RA
immune	Th17	rs7187776	chr16	28824359	rs149808056	ENSG00000177548	ENST00000561501	RABEP2	28822496	28824648	Th17_23174	openGene2openGene	T1D
immune	Th17	rs34835	chr16	28554346	rs7191618	ENSG00000188603	ENST00000561505	CLN3	28553742	28554590	Th17_23171	openGene2openGene	T1D
immune	Th17	rs2066819	chr12	56334353	rs79824801	ENSG00000170515	ENST00000552766	PA2G4	56333340	56334472	Th17_14532	openGene2openGene	PSO
immune	Th17	rs1701704	chr12	56041628	rs705704	ENSG00000257727	ENST00000553191	CNPY2	56041404	56042441	Th17_14508	openGene2openGene	T1D
immune	Th17	rs11246217	chr11	575800	rs34793529	ENSG00000185507	ENST00000647801	IRF7	575426	576773	Th17_9612	openGene2openGene	SLE
immune	Th17	rs5758343	chr22	41381237	rs2234052	ENSG00000100412	ENST00000677554	ACO2	41381079	41382538	Th17_39990	openGene2openGene	ALG
immune	Th17	rs3801810	chr7	26864711	rs17323934	ENSG00000005020	ENST00000481204	SKAP2	26863924	26865188	Th17_57186	openGene2openGene	CRO
immune	Th17	rs12946510	chr17	39868373	rs11557466	ENSG00000131748	ENST00000585214	STARD3	39866996	39868375	Th17_25567	openGene2openGene	MS
immune	Th17	rs149850873	chr18	12775924	rs141207893	ENSG00000175354	ENST00000645816	PTPN2	12775554	12776402	Th17_27444	openGene2openGene	JIA
immune	Th17	rs36014129	chr6	26021644	rs41266779	ENSG00000272462	ENST00000658630	ENSG00000272462	26020258	26022063	Th17_52658	openGene2openGene	SLE
immune	Th17	rs61759532	chr17	7337072	rs61759532	ENSG00000132522	ENST00000571569	GPS2	7336310	7337297	Th17_24774	openGene2openGene	T1D
immune	Th17	rs13018977	chr2	241316415	rs13006939	ENSG00000168385	ENST00000473479	SEPTIN2	241314929	241316455	Th17_36756	openGene2openGene	T1D
immune	Th17	rs13010713	chr2	181170465	rs4667114	ENSG00000289389	ENST00000686328	ENSG00000289389	181170206	181170538	Th17_35099	openGene2openGene	CEL
immune	Th17	rs2066819	chr12	56360038	rs2066818	ENSG00000135473	ENST00000547994	PAN2	56359847	56360698	Th17_14534	openGene2openGene	PSO
immune	Th17	rs36014129	chr6	26199675	rs34961555	ENSG00000289117	ENST00000687674	ENSG00000289117	26198821	26200017	Th17_52680	openGene2openGene	SLE
immune	Th17	rs5758343	chr22	41381311	rs2234053	ENSG00000100412	ENST00000679311	ACO2	41381079	41382538	Th17_39990	openGene2openGene	ALG
immune	Th17	rs9355260	chr6	159107222	rs7772013	ENSG00000271913	ENST00000667828	TAGAP-AS1	159106713	159107270	Th17_56184	openGene2openGene	MS
immune	Th17	rs34840245	chr6	34887971	rs1051115	ENSG00000272288	ENST00000687757	ILRUN-AS1	34887684	34888498	Th17_53135	openGene2openGene	SLE
immune	Th17	rs13153019	chr5	177357511	rs4075958	ENSG00000165671	ENST00000686993	NSD1	177357203	177358530	Th17_51742	openGene2openGene	ALG
immune	Th17	rs2304206	chr19	49665670	rs2304205	ENSG00000142541	ENST00000479992	RPL13A	49665277	49666244	Th17_30716	openGene2openGene	VIT
immune	Th17	rs10876864	chr12	56042145	rs1131017	ENSG00000170473	ENST00000408946	PYM1	56041404	56042441	Th17_14508	openGene2openGene	ALG
immune	Th17	rs2304206	chr19	49665670	rs2304205	ENSG00000104870	ENST00000221466	FCGRT	49665277	49666244	Th17_30716	openGene2openGene	VIT
immune	Th17	rs11246217	chr11	575800	rs34793529	ENSG00000185507	ENST00000533190	IRF7	575426	576773	Th17_9612	openGene2openGene	SLE
immune	Th17	rs13205210	chr6	34887971	rs1051115	ENSG00000124678	ENST00000503195	TCP11	34887684	34888498	Th17_53135	openGene2openGene	SLE
immune	Th17	rs663743	chr11	64285685	rs887314	ENSG00000126432	ENST00000352435	PRDX5	64284405	64286236	Th17_11027	openGene2openGene	T1D
immune	Th17	rs12421615	chr11	64284975	rs2510066	ENSG00000149743	ENST00000541928	TRPT1	64284405	64286236	Th17_11027	openGene2openGene	VIT
immune	Th17	rs3801810	chr7	26864711	rs17323934	ENSG00000005020	ENST00000497511	SKAP2	26863924	26865188	Th17_57186	openGene2openGene	CRO
immune	Th17	rs2066819	chr12	56334216	rs2371494	ENSG00000135469	ENST00000551814	COQ10A	56333340	56334472	Th17_14532	openGene2openGene	PSO
immune	Th17	rs2066819	chr12	56334216	rs2371494	ENSG00000135469	ENST00000553234	COQ10A	56333340	56334472	Th17_14532	openGene2openGene	PSO
immune	Th17	rs7187776	chr16	28824359	rs149808056	ENSG00000177548	ENST00000357573	RABEP2	28822496	28824648	Th17_23174	openGene2openGene	T1D
immune	Th17	rs149850873	chr18	12775924	rs141207893	ENSG00000175354	ENST00000591305	PTPN2	12775554	12776402	Th17_27444	openGene2openGene	JIA
immune	Th17	rs663743	chr11	64340263	rs663743	ENSG00000173113	ENST00000535126	TRMT112	64339993	64340948	Th17_11033	openGene2openGene	T1D
immune	Th17	rs73178598	chr3	18725564	rs34599998	ENSG00000182568	ENST00000457005	SATB1	18725544	18726142	Th17_40843	ocr2openGene	CRO
immune	Th17	rs36014129	chr6	26044636	rs35506517	ENSG00000278637	ENST00000617569	H4C1	26044425	26044653	Th17_52663	openGene2openGene	SLE
immune	Th17	rs60920700	chr3	119559621	rs16829980	ENSG00000163389	ENST00000486607	POGLUT1	119559452	119560000	Th17_42894	openGene2openGene	VIT
immune	Th17	rs3801810	chr7	26865151	rs73069540	ENSG00000005020	ENST00000345317	SKAP2	26863924	26865188	Th17_57186	openGene2openGene	CRO
immune	Th17	rs10936599	chr3	169764547	rs2293607	ENSG00000239219	ENST00000600502	ENSG00000239219	169764294	169765388	Th17_44036	openGene2openGene	CEL
immune	Th17	rs694739	chr11	64285685	rs887314	ENSG00000149782	ENST00000540288	PLCB3	64284405	64286236	Th17_11027	openGene2openGene	MS
immune	Th17	rs2038255	chr14	35122110	rs28365850	ENSG00000258704	ENST00000636540	SRP54-AS1	35121637	35122878	Th17_18540	openGene2openGene	ECZ
immune	Th17	rs694739	chr11	64284975	rs2510066	ENSG00000149782	ENST00000279230	PLCB3	64284405	64286236	Th17_11027	openGene2openGene	MS
immune	Th17	rs2066819	chr12	56360038	rs2066818	ENSG00000135473	ENST00000257931	PAN2	56359847	56360698	Th17_14534	openGene2openGene	PSO
immune	Th17	rs4690229	chr4	973551	rs113075206	ENSG00000127419	ENST00000264771	TMEM175	972884	974133	Th17_44943	openGene2openGene	SLE
immune	Th17	rs2066819	chr12	56299736	rs41423244	ENSG00000092841	ENST00000348108	MYL6	56299441	56300649	Th17_14530	openGene2openGene	PSO
immune	Th17	rs7132277	chr12	123364549	rs7485502	ENSG00000111325	ENST00000228922	OGFOD2	123364340	123365969	Th17_16223	openGene2openGene	MS
immune	Th17	rs9611565	chr22	41381311	rs2234053	ENSG00000100410	ENST00000491254	PHF5A	41381079	41382538	Th17_39990	openGene2openGene	VIT
immune	Th17	rs3197999	chr3	50299601	rs34136796	ENSG00000214706	ENST00000438296	IFRD2	50298778	50299909	Th17_41705	openGene2openGene	IBD
immune	Th17	rs34835	chr16	28554346	rs7191618	ENSG00000188603	ENST00000395653	CLN3	28553742	28554590	Th17_23171	openGene2openGene	T1D
immune	Th17	rs2304206	chr19	49665763	rs2304204	ENSG00000104870	ENST00000598491	FCGRT	49665277	49666244	Th17_30716	openGene2openGene	VIT
immune	Th17	rs10936599	chr3	169769649	rs12637184	ENSG00000239219	ENST00000487580	ENSG00000239219	169769485	169769666	Th17_44037	openGene2openGene	CEL
immune	Th17	rs13205210	chr6	34887971	rs1051115	ENSG00000124678	ENST00000505911	TCP11	34887684	34888498	Th17_53135	openGene2openGene	SLE
immune	Th17	rs13018977	chr2	241316415	rs13006939	ENSG00000168385	ENST00000457874	SEPTIN2	241314929	241316455	Th17_36756	openGene2openGene	T1D
immune	Th17	rs2304206	chr19	49665614	rs2304206	ENSG00000142546	ENST00000599537	NOSIP	49665277	49666244	Th17_30716	openGene2openGene	VIT
immune	Th17	rs7146581	chr14	102878689	rs66666997	ENSG00000259508	ENST00000559402	ENSG00000259508	102878641	102879212	Th17_20231	ocr2openGene	ECZ
immune	Th17	rs34840245	chr6	34887971	rs1051115	ENSG00000124678	ENST00000512012	TCP11	34887684	34888498	Th17_53135	openGene2openGene	SLE
immune	Th17	rs2304206	chr19	49665763	rs2304204	ENSG00000104870	ENST00000596147	FCGRT	49665277	49666244	Th17_30716	openGene2openGene	VIT
immune	Th17	rs2910686	chr5	96957449	rs4360063	ENSG00000164307	ENST00000507154	ERAP1	96957374	96958203	Th17_49911	openGene2openGene	PSO
immune	Th17	rs13205210	chr6	34887971	rs1051115	ENSG00000124678	ENST00000504758	TCP11	34887684	34888498	Th17_53135	openGene2openGene	SLE
immune	Th17	rs2304206	chr19	49665670	rs2304205	ENSG00000142546	ENST00000339093	NOSIP	49665277	49666244	Th17_30716	openGene2openGene	VIT
immune	Th17	rs3801810	chr7	26865151	rs73069540	ENSG00000005020	ENST00000497511	SKAP2	26863924	26865188	Th17_57186	openGene2openGene	CRO
immune	Th17	rs34840245	chr6	34887971	rs1051115	ENSG00000124678	ENST00000505911	TCP11	34887684	34888498	Th17_53135	openGene2openGene	SLE
immune	Th17	rs663743	chr11	64284975	rs2510066	ENSG00000149743	ENST00000541928	TRPT1	64284405	64286236	Th17_11027	openGene2openGene	T1D
immune	Th17	rs2304206	chr19	49665670	rs2304205	ENSG00000104870	ENST00000598491	FCGRT	49665277	49666244	Th17_30716	openGene2openGene	VIT
immune	Th17	rs2847293	chr18	12775592	rs2847260	ENSG00000175354	ENST00000309660	PTPN2	12775554	12776402	Th17_27444	openGene2openGene	JIA
immune	Th17	rs12946510	chr17	39868373	rs11557466	ENSG00000131748	ENST00000580611	STARD3	39866996	39868375	Th17_25567	openGene2openGene	MS
immune	Th17	rs12946510	chr17	39867492	rs4795397	ENSG00000131748	ENST00000580611	STARD3	39866996	39868375	Th17_25567	openGene2openGene	MS
immune	Th17	rs112006329	chr11	575800	rs34793529	ENSG00000185507	ENST00000348655	IRF7	575426	576773	Th17_9612	openGene2openGene	SLE
immune	Th17	rs73178598	chr3	18725876	rs4257569	ENSG00000182568	ENST00000457005	SATB1	18725544	18726142	Th17_40843	ocr2openGene	CRO
immune	Th17	rs73178598	chr3	18758386	rs73178580	ENSG00000182568	ENST00000457005	SATB1	18757828	18758458	Th17_40847	ocr2openGene	CRO
immune	Th17	rs9611565	chr22	41381554	rs9607799	ENSG00000100410	ENST00000491254	PHF5A	41381079	41382538	Th17_39990	openGene2openGene	VIT
immune	Th17	rs3801810	chr7	26864711	rs17323934	ENSG00000005020	ENST00000345317	SKAP2	26863924	26865188	Th17_57186	openGene2openGene	CRO
immune	Th17	rs12946510	chr17	39868373	rs11557466	ENSG00000131748	ENST00000583718	STARD3	39866996	39868375	Th17_25567	openGene2openGene	MS
immune	Th17	rs13153019	chr5	177357438	rs4976688	ENSG00000169230	ENST00000303204	PRELID1	177357203	177358530	Th17_51742	openGene2openGene	ALG
immune	Th17	rs921650	chr17	39926554	rs12603332	ENSG00000167258	ENST00000558240	CDK12	39926473	39928009	Th17_25569	openGene2openGene	ALG
immune	Th17	rs4252665	chr17	39819408	rs34053394	ENSG00000161405	ENST00000394189	IKZF3	39819270	39819970	Th17_25565	ocr2openGene	SLE
immune	Th17	rs61759532	chr17	7337072	rs61759532	ENSG00000161960	ENST00000578495	EIF4A1	7336310	7337297	Th17_24774	openGene2openGene	T1D
immune	Th17	rs301807	chr1	8424763	rs301807	ENSG00000142599	ENST00000400908	RERE	8423319	8424879	Th17_243	openGene2openGene	VIT
immune	Th17	rs5758343	chr22	41381237	rs2234052	ENSG00000100412	ENST00000679320	ACO2	41381079	41382538	Th17_39990	openGene2openGene	ALG
immune	Th17	rs2304206	chr19	49665763	rs2304204	ENSG00000104870	ENST00000598927	FCGRT	49665277	49666244	Th17_30716	openGene2openGene	VIT
immune	Th17	rs2847293	chr18	12775592	rs2847260	ENSG00000175354	ENST00000645816	PTPN2	12775554	12776402	Th17_27444	openGene2openGene	JIA
immune	Th17	rs73178598	chr3	18725876	rs4257569	ENSG00000182568	ENST00000338745	SATB1	18725544	18726142	Th17_40843	ocr2openGene	CRO
immune	Th17	rs13205210	chr6	34887971	rs1051115	ENSG00000124678	ENST00000486638	TCP11	34887684	34888498	Th17_53135	openGene2openGene	SLE
immune	Th17	rs11246217	chr11	575800	rs34793529	ENSG00000185507	ENST00000397566	IRF7	575426	576773	Th17_9612	openGene2openGene	SLE
immune	Th17	rs7187776	chr16	28824359	rs149808056	ENSG00000177548	ENST00000544477	RABEP2	28822496	28824648	Th17_23174	openGene2openGene	T1D
immune	Th17	rs13018977	chr2	241316415	rs13006939	ENSG00000168385	ENST00000475823	SEPTIN2	241314929	241316455	Th17_36756	openGene2openGene	T1D
immune	Th17	rs112006329	chr11	575800	rs34793529	ENSG00000185507	ENST00000397566	IRF7	575426	576773	Th17_9612	openGene2openGene	SLE
immune	Th17	rs12421615	chr11	64284975	rs2510066	ENSG00000149743	ENST00000536158	TRPT1	64284405	64286236	Th17_11027	openGene2openGene	VIT
immune	Th17	rs2847293	chr18	12775852	rs2542147	ENSG00000175354	ENST00000589216	PTPN2	12775554	12776402	Th17_27444	openGene2openGene	JIA
immune	Th17	rs7187776	chr16	28880144	rs8055138	ENSG00000178188	ENST00000566209	SH2B1	28879617	28880489	Th17_23178	openGene2openGene	T1D
immune	Th17	rs36014129	chr6	26021644	rs41266779	ENSG00000272462	ENST00000658335	ENSG00000272462	26020258	26022063	Th17_52658	openGene2openGene	SLE
immune	Th17	rs663743	chr11	64340005	rs479777	ENSG00000173113	ENST00000535126	TRMT112	64339993	64340948	Th17_11033	openGene2openGene	T1D
immune	Th17	rs2304206	chr19	49677009	rs975484	ENSG00000161618	ENST00000593417	ALDH16A1	49676360	49677400	Th17_30717	openGene2openGene	VIT
immune	Th17	rs13018977	chr2	241316415	rs13006939	ENSG00000168385	ENST00000407971	SEPTIN2	241314929	241316455	Th17_36756	openGene2openGene	T1D
immune	Th17	rs10936599	chr3	169769649	rs12637184	ENSG00000239219	ENST00000469301	ENSG00000239219	169769485	169769666	Th17_44037	openGene2openGene	CEL
immune	Th17	rs2304206	chr19	49665670	rs2304205	ENSG00000142546	ENST00000600019	NOSIP	49665277	49666244	Th17_30716	openGene2openGene	VIT
immune	Th17	rs7997823	chr13	99383018	rs9557205	ENSG00000134882	ENST00000355700	UBAC2	99382440	99383216	Th17_17875	ocr2openGene	CRO
immune	Th17	rs10876864	chr12	56042145	rs1131017	ENSG00000185664	ENST00000547137	PMEL	56041404	56042441	Th17_14508	openGene2openGene	ALG
immune	Th17	rs60920700	chr3	119559610	rs41271391	ENSG00000163389	ENST00000390401	POGLUT1	119559452	119560000	Th17_42894	openGene2openGene	VIT
immune	Th17	rs60920700	chr3	119559846	rs41271393	ENSG00000163389	ENST00000390401	POGLUT1	119559452	119560000	Th17_42894	openGene2openGene	VIT
immune	Th17	rs2256814	chr20	63737947	rs914559	ENSG00000101150	ENST00000611972	TPD52L2	63737858	63738181	Th17_38347	openGene2openGene	MS
immune	Th17	rs2066819	chr12	56360038	rs2066818	ENSG00000135473	ENST00000551359	PAN2	56359847	56360698	Th17_14534	openGene2openGene	PSO
immune	Th17	rs10790268	chr11	118790689	rs57494551	ENSG00000137700	ENST00000532085	SLC37A4	118790442	118792331	Th17_12438	openGene2openGene	RA
immune	Th17	rs28449958	chr16	28824361	rs138159013	ENSG00000177548	ENST00000544477	RABEP2	28822496	28824648	Th17_23174	openGene2openGene	IBD
immune	Th17	rs13018977	chr2	241316415	rs13006939	ENSG00000168385	ENST00000425899	SEPTIN2	241314929	241316455	Th17_36756	openGene2openGene	T1D
immune	Th17	rs10174949	chr2	8302417	rs891058	ENSG00000235092	ENST00000455965	ID2-AS1	8301871	8302533	Th17_31179	ocr2openGene	ALG
immune	Th17	rs73178598	chr3	18725912	rs4256159	ENSG00000182568	ENST00000457005	SATB1	18725544	18726142	Th17_40843	ocr2openGene	CRO
immune	Th17	rs12421615	chr11	64284975	rs2510066	ENSG00000173264	ENST00000541952	GPR137	64284405	64286236	Th17_11027	openGene2openGene	VIT
immune	Th17	rs60920700	chr3	119559621	rs16829980	ENSG00000163389	ENST00000476573	POGLUT1	119559452	119560000	Th17_42894	openGene2openGene	VIT
immune	Th17	rs2066819	chr12	56334353	rs79824801	ENSG00000170515	ENST00000553057	PA2G4	56333340	56334472	Th17_14532	openGene2openGene	PSO
immune	Th17	rs2304206	chr19	49665763	rs2304204	ENSG00000142546	ENST00000596358	NOSIP	49665277	49666244	Th17_30716	openGene2openGene	VIT
immune	Th17	rs56750287	chr17	39813896	rs9909593	ENSG00000161405	ENST00000439016	IKZF3	39813387	39814192	Th17_25563	ocr2openGene	T1D
immune	Th17	rs35134214	chr15	38564760	rs55728265	ENSG00000175779	ENST00000645994	LINC02694	38563741	38565190	Th17_20649	openGene2openGene	T1D
immune	Th17	rs36014129	chr6	26044636	rs35506517	ENSG00000282988	ENST00000635641	ENSG00000282988	26044425	26044653	Th17_52663	openGene2openGene	SLE
immune	Th17	rs4690229	chr4	973551	rs113075206	ENSG00000178950	ENST00000628912	GAK	972884	974133	Th17_44943	openGene2openGene	SLE
immune	Th17	rs921650	chr17	39864166	rs1453559	ENSG00000141736	ENST00000578199	ERBB2	39864069	39864474	Th17_25566	openGene2openGene	ALG
immune	Th17	rs5743618	chr4	38857718	rs17616481	ENSG00000157796	ENST00000511729	WDR19	38857645	38857903	Th17_45626	openGene2openGene	ALG
immune	Th17	rs13018977	chr2	241316415	rs13006939	ENSG00000168385	ENST00000420786	SEPTIN2	241314929	241316455	Th17_36756	openGene2openGene	T1D
immune	Th17	rs773125	chr12	56042145	rs1131017	ENSG00000092841	ENST00000550639	MYL6	56041404	56042441	Th17_14508	openGene2openGene	RA
immune	Th17	rs10936599	chr3	169769649	rs12637184	ENSG00000239219	ENST00000483289	ENSG00000239219	169769485	169769666	Th17_44037	openGene2openGene	CEL
immune	Th17	rs9355260	chr6	159107100	rs7748054	ENSG00000271913	ENST00000693265	TAGAP-AS1	159106713	159107270	Th17_56184	openGene2openGene	MS
immune	Th17	rs2304206	chr19	49665763	rs2304204	ENSG00000142541	ENST00000486930	RPL13A	49665277	49666244	Th17_30716	openGene2openGene	VIT
immune	Th17	rs9355260	chr6	159107222	rs7772013	ENSG00000271913	ENST00000607796	TAGAP-AS1	159106713	159107270	Th17_56184	openGene2openGene	MS
immune	Th17	rs28449958	chr16	28864161	rs7193733	ENSG00000177548	ENST00000570030	RABEP2	28863156	28864225	Th17_23176	openGene2openGene	IBD
immune	Th17	rs149850873	chr18	12775924	rs141207893	ENSG00000175354	ENST00000589216	PTPN2	12775554	12776402	Th17_27444	openGene2openGene	JIA
immune	Th17	rs13018977	chr2	241316415	rs13006939	ENSG00000168385	ENST00000411484	SEPTIN2	241314929	241316455	Th17_36756	openGene2openGene	T1D
immune	Th17	rs7997823	chr13	99383018	rs9557205	ENSG00000134882	ENST00000403766	UBAC2	99382440	99383216	Th17_17875	ocr2openGene	CRO
immune	Th17	rs2304206	chr19	49665614	rs2304206	ENSG00000104870	ENST00000426395	FCGRT	49665277	49666244	Th17_30716	openGene2openGene	VIT
immune	Th17	rs4252665	chr17	39819603	rs112743130	ENSG00000161405	ENST00000394189	IKZF3	39819270	39819970	Th17_25565	ocr2openGene	SLE
immune	Th17	rs112006329	chr11	575800	rs34793529	ENSG00000185507	ENST00000533182	IRF7	575426	576773	Th17_9612	openGene2openGene	SLE
immune	Th17	rs61759532	chr17	7337072	rs61759532	ENSG00000132507	ENST00000571955	EIF5A	7336310	7337297	Th17_24774	openGene2openGene	T1D
immune	Th17	rs2066819	chr12	56360038	rs2066818	ENSG00000135473	ENST00000549964	PAN2	56359847	56360698	Th17_14534	openGene2openGene	PSO
immune	Th17	rs921650	chr17	39864166	rs1453559	ENSG00000167258	ENST00000559545	CDK12	39864069	39864474	Th17_25566	openGene2openGene	ALG
immune	Th17	rs13153019	chr5	177357511	rs4075958	ENSG00000169230	ENST00000510701	PRELID1	177357203	177358530	Th17_51742	openGene2openGene	ALG
immune	Th17	rs8079075	chr17	39819408	rs34053394	ENSG00000161405	ENST00000394189	IKZF3	39819270	39819970	Th17_25565	ocr2openGene	SLE
immune	Th17	rs34840245	chr6	34887971	rs1051115	ENSG00000272288	ENST00000606496	ILRUN-AS1	34887684	34888498	Th17_53135	openGene2openGene	SLE
immune	Th17	rs71353922	chr19	46718501	rs10412340	ENSG00000230510	ENST00000594701	PPP5D1P	46718221	46718670	Th17_30490	openGene2openGene	T1D
immune	Th17	rs112006329	chr11	575800	rs34793529	ENSG00000185507	ENST00000533190	IRF7	575426	576773	Th17_9612	openGene2openGene	SLE
immune	Th17	rs60920700	chr3	119559610	rs41271391	ENSG00000163389	ENST00000647766	POGLUT1	119559452	119560000	Th17_42894	openGene2openGene	VIT
immune	Th17	rs4690229	chr4	973551	rs113075206	ENSG00000127419	ENST00000508204	TMEM175	972884	974133	Th17_44943	openGene2openGene	SLE
immune	Th17	rs34840245	chr6	34887971	rs1051115	ENSG00000272288	ENST00000689838	ILRUN-AS1	34887684	34888498	Th17_53135	openGene2openGene	SLE
immune	Th17	rs60652743	chr19	46718300	rs313839	ENSG00000230510	ENST00000594701	PPP5D1P	46718221	46718670	Th17_30490	openGene2openGene	T1D
immune	Th17	rs7997823	chr13	99383018	rs9557205	ENSG00000134882	ENST00000473091	UBAC2	99382440	99383216	Th17_17875	ocr2openGene	CRO
immune	Th17	rs35134214	chr15	38564760	rs55728265	ENSG00000175779	ENST00000643127	LINC02694	38563741	38565190	Th17_20649	openGene2openGene	T1D
immune	Th17	rs63406760	chr12	123233754	rs1727332	ENSG00000051825	ENST00000541437	MPHOSPH9	123232754	123233948	Th17_16221	openGene2openGene	ALG
immune	Th17	rs11246217	chr11	575800	rs34793529	ENSG00000185507	ENST00000397570	IRF7	575426	576773	Th17_9612	openGene2openGene	SLE
immune	Th17	rs2066819	chr12	56267121	rs60542959	ENSG00000135473	ENST00000425394	PAN2	56266617	56267546	Th17_14528	openGene2openGene	PSO
immune	Th17	rs1217382	chr1	113905292	rs971173	ENSG00000235527	ENST00000653365	HIPK1-AS1	113904393	113905766	Th17_3009	openGene2openGene	CRO
immune	Th17	rs34835	chr16	28554346	rs7191618	ENSG00000188603	ENST00000628023	CLN3	28553742	28554590	Th17_23171	openGene2openGene	T1D
immune	Th17	rs28449958	chr16	28824361	rs138159013	ENSG00000177548	ENST00000561803	RABEP2	28822496	28824648	Th17_23174	openGene2openGene	IBD
immune	Th17	rs11246217	chr11	575800	rs34793529	ENSG00000185507	ENST00000348655	IRF7	575426	576773	Th17_9612	openGene2openGene	SLE
immune	Th17	rs61759532	chr17	7337072	rs61759532	ENSG00000132522	ENST00000380728	GPS2	7336310	7337297	Th17_24774	openGene2openGene	T1D
immune	Th17	rs13018977	chr2	241316415	rs13006939	ENSG00000168385	ENST00000469175	SEPTIN2	241314929	241316455	Th17_36756	openGene2openGene	T1D
immune	Th17	rs112006329	chr11	575800	rs34793529	ENSG00000185507	ENST00000330243	IRF7	575426	576773	Th17_9612	openGene2openGene	SLE
immune	Th17	rs60920700	chr3	119559846	rs41271393	ENSG00000163389	ENST00000486607	POGLUT1	119559452	119560000	Th17_42894	openGene2openGene	VIT
immune	Th17	rs112006329	chr11	575800	rs34793529	ENSG00000185507	ENST00000647801	IRF7	575426	576773	Th17_9612	openGene2openGene	SLE
immune	Th17	rs9611565	chr22	41381879	rs2234058	ENSG00000100410	ENST00000491254	PHF5A	41381079	41382538	Th17_39990	openGene2openGene	VIT
immune	Th17	rs773125	chr12	56042145	rs1131017	ENSG00000092841	ENST00000546845	MYL6	56041404	56042441	Th17_14508	openGene2openGene	RA
immune	Th17	rs12421615	chr11	64285685	rs887314	ENSG00000149743	ENST00000546133	TRPT1	64284405	64286236	Th17_11027	openGene2openGene	VIT
immune	Th17	rs12232003	chr12	53198668	rs12824946	ENSG00000205352	ENST00000379786	PRR13	53198507	53199581	Th17_14360	openGene2openGene	T1D
immune	Th17	rs61759532	chr17	7337072	rs61759532	ENSG00000132522	ENST00000574201	GPS2	7336310	7337297	Th17_24774	openGene2openGene	T1D
immune	Th17	rs10876864	chr12	56042145	rs1131017	ENSG00000170473	ENST00000549939	PYM1	56041404	56042441	Th17_14508	openGene2openGene	ALG
immune	Th17	rs8054198	chr16	10944503	rs8054198	ENSG00000185338	ENST00000332029	SOCS1	10944231	10944999	Th17_22775	openGene2openGene	SLE
immune	Th17	rs2066819	chr12	56360038	rs2066818	ENSG00000135473	ENST00000548043	PAN2	56359847	56360698	Th17_14534	openGene2openGene	PSO
immune	Th17	rs2066819	chr12	56267121	rs60542959	ENSG00000135473	ENST00000551359	PAN2	56266617	56267546	Th17_14528	openGene2openGene	PSO
immune	Th17	rs13153019	chr5	177357438	rs4976688	ENSG00000165671	ENST00000686993	NSD1	177357203	177358530	Th17_51742	openGene2openGene	ALG
immune	Th17	rs12232003	chr12	53198668	rs12824946	ENSG00000205352	ENST00000549135	PRR13	53198507	53199581	Th17_14360	openGene2openGene	T1D
immune	Th17	rs4690229	chr4	973657	rs13137144	ENSG00000127419	ENST00000509508	TMEM175	972884	974133	Th17_44943	openGene2openGene	SLE
immune	Th17	rs10876864	chr12	56042145	rs1131017	ENSG00000185664	ENST00000546543	PMEL	56041404	56042441	Th17_14508	openGene2openGene	ALG
immune	Th17	rs36014129	chr6	26021644	rs41266779	ENSG00000272462	ENST00000656696	ENSG00000272462	26020258	26022063	Th17_52658	openGene2openGene	SLE
immune	Th17	rs13153019	chr5	177357511	rs4075958	ENSG00000165671	ENST00000689326	NSD1	177357203	177358530	Th17_51742	openGene2openGene	ALG
immune	Th17	rs1893217	chr18	12775852	rs2542147	ENSG00000175354	ENST00000327283	PTPN2	12775554	12776402	Th17_27444	openGene2openGene	CEL
immune	Th17	rs78865465	chr12	55974117	rs75639074	ENSG00000135482	ENST00000549973	ZC3H10	55973492	55974547	Th17_14500	openGene2openGene	T1D
immune	Th17	rs12232003	chr12	53198668	rs12824946	ENSG00000205352	ENST00000549740	PRR13	53198507	53199581	Th17_14360	openGene2openGene	T1D
immune	Th17	rs2017445	chr12	56041720	rs705705	ENSG00000135414	ENST00000546799	GDF11	56041404	56042441	Th17_14508	openGene2openGene	VIT
immune	Th17	rs11154801	chr6	135497759	rs13197384	ENSG00000289312	ENST00000691675	ENSG00000289312	135497287	135498589	Th17_55285	openGene2openGene	MS
immune	Th17	rs2847293	chr18	12775592	rs2847260	ENSG00000175354	ENST00000592776	PTPN2	12775554	12776402	Th17_27444	openGene2openGene	JIA
immune	Th17	rs36014129	chr6	26044636	rs35506517	ENSG00000282988	ENST00000635200	ENSG00000282988	26044425	26044653	Th17_52663	openGene2openGene	SLE
immune	Th17	rs11624293	chr14	88030463	rs73314714	ENSG00000258975	ENST00000556546	ENSG00000258975	88030110	88030466	Th17_19707	ocr2openGene	AS
immune	Th17	rs2304206	chr19	49677009	rs975484	ENSG00000104872	ENST00000262265	PIH1D1	49676360	49677400	Th17_30717	openGene2openGene	VIT
immune	Th17	rs36014129	chr6	26189128	rs13204572	ENSG00000282988	ENST00000635200	ENSG00000282988	26188355	26189329	Th17_52677	openGene2openGene	SLE
immune	Th17	rs36014129	chr6	26021644	rs41266779	ENSG00000272462	ENST00000653223	ENSG00000272462	26020258	26022063	Th17_52658	openGene2openGene	SLE
immune	Th17	rs12421615	chr11	64285685	rs887314	ENSG00000149743	ENST00000542040	TRPT1	64284405	64286236	Th17_11027	openGene2openGene	VIT
immune	Th17	rs149850873	chr18	12775924	rs141207893	ENSG00000175354	ENST00000309660	PTPN2	12775554	12776402	Th17_27444	openGene2openGene	JIA
immune	Th17	rs3197999	chr3	50299601	rs34136796	ENSG00000214706	ENST00000474556	IFRD2	50298778	50299909	Th17_41705	openGene2openGene	IBD
immune	Th17	rs11246217	chr11	575800	rs34793529	ENSG00000185507	ENST00000533182	IRF7	575426	576773	Th17_9612	openGene2openGene	SLE
immune	Th17	rs63406760	chr12	123233754	rs1727332	ENSG00000051825	ENST00000545556	MPHOSPH9	123232754	123233948	Th17_16221	openGene2openGene	ALG
immune	Th17	rs73178598	chr3	18758386	rs73178580	ENSG00000182568	ENST00000493952	SATB1	18757828	18758458	Th17_40847	ocr2openGene	CRO
immune	Th17	rs7130753	chr11	111602364	rs59921976	ENSG00000137713	ENST00000393055	PPP2R1B	111601842	111603182	Th17_12200	openGene2openGene	ALG
immune	Th17	rs7187776	chr16	28863801	rs7198606	ENSG00000168488	ENST00000382686	ATXN2L	28863156	28864225	Th17_23176	openGene2openGene	T1D
immune	Th17	rs7132277	chr12	123364549	rs7485502	ENSG00000111325	ENST00000454694	OGFOD2	123364340	123365969	Th17_16223	openGene2openGene	MS
immune	Th17	rs36014129	chr6	26021644	rs41266779	ENSG00000272462	ENST00000656572	ENSG00000272462	26020258	26022063	Th17_52658	openGene2openGene	SLE
immune	Th17	rs10883723	chr10	102502871	rs2296590	ENSG00000107882	ENST00000369902	SUFU	102501929	102503087	Th17_8803	openGene2openGene	ALG
immune	Th17	rs3197999	chr3	50299601	rs34136796	ENSG00000214706	ENST00000483071	IFRD2	50298778	50299909	Th17_41705	openGene2openGene	IBD
immune	Th17	rs2847293	chr18	12775852	rs2542147	ENSG00000175354	ENST00000309660	PTPN2	12775554	12776402	Th17_27444	openGene2openGene	JIA
immune	Th17	rs301807	chr1	8424763	rs301807	ENSG00000142599	ENST00000464972	RERE	8423319	8424879	Th17_243	openGene2openGene	VIT
immune	Th17	rs56750287	chr17	39867492	rs4795397	ENSG00000264968	ENST00000582263	ENSG00000264968	39866996	39868375	Th17_25567	openGene2openGene	T1D
immune	Th17	rs2017445	chr12	56041720	rs705705	ENSG00000258056	ENST00000552576	CD63-AS1	56041404	56042441	Th17_14508	openGene2openGene	VIT
immune	Th17	rs61759532	chr17	7337072	rs61759532	ENSG00000132522	ENST00000571098	GPS2	7336310	7337297	Th17_24774	openGene2openGene	T1D
immune	Th17	rs33993564	chr5	150846730	rs11748151	ENSG00000132912	ENST00000521093	DCTN4	150846304	150847551	Th17_51150	openGene2openGene	IBD
immune	Th17	rs34840245	chr6	34887971	rs1051115	ENSG00000124678	ENST00000504758	TCP11	34887684	34888498	Th17_53135	openGene2openGene	SLE
immune	Th17	rs112006329	chr11	575800	rs34793529	ENSG00000185507	ENST00000397570	IRF7	575426	576773	Th17_9612	openGene2openGene	SLE
immune	Th17	rs13205210	chr6	34887971	rs1051115	ENSG00000272288	ENST00000689838	ILRUN-AS1	34887684	34888498	Th17_53135	openGene2openGene	SLE
immune	Th17	rs63406760	chr12	123233754	rs1727332	ENSG00000051825	ENST00000539639	MPHOSPH9	123232754	123233948	Th17_16221	openGene2openGene	ALG
immune	Th17	rs2304206	chr19	49677009	rs975484	ENSG00000161618	ENST00000599652	ALDH16A1	49676360	49677400	Th17_30717	openGene2openGene	VIT
immune	Th17	rs8054198	chr16	10944503	rs8054198	ENSG00000171490	ENST00000396503	RSL1D1	10944231	10944999	Th17_22775	openGene2openGene	SLE
immune	Th17	rs3801810	chr7	26864042	rs73069539	ENSG00000005020	ENST00000481204	SKAP2	26863924	26865188	Th17_57186	openGene2openGene	CRO
immune	Th17	rs12232003	chr12	53198668	rs12824946	ENSG00000205352	ENST00000549068	PRR13	53198507	53199581	Th17_14360	openGene2openGene	T1D
immune	Th17	rs13018977	chr2	241316415	rs13006939	ENSG00000168385	ENST00000443492	SEPTIN2	241314929	241316455	Th17_36756	openGene2openGene	T1D
immune	Th17	rs12946510	chr17	39868373	rs11557466	ENSG00000131748	ENST00000579479	STARD3	39866996	39868375	Th17_25567	openGene2openGene	MS
immune	Th17	rs12421615	chr11	64285685	rs887314	ENSG00000173264	ENST00000541952	GPR137	64284405	64286236	Th17_11027	openGene2openGene	VIT
immune	Th17	rs7187776	chr16	28880144	rs8055138	ENSG00000178188	ENST00000337120	SH2B1	28879617	28880489	Th17_23178	openGene2openGene	T1D
immune	Th17	rs13018977	chr2	241316415	rs13006939	ENSG00000168385	ENST00000429791	SEPTIN2	241314929	241316455	Th17_36756	openGene2openGene	T1D
immune	Th17	rs3197999	chr3	49358324	rs1800668	ENSG00000067560	ENST00000265538	RHOA	49357517	49359087	Th17_41660	openGene2openGene	IBD
immune	Th17	rs13018977	chr2	241316415	rs13006939	ENSG00000168385	ENST00000482304	SEPTIN2	241314929	241316455	Th17_36756	openGene2openGene	T1D
immune	Th17	rs3197999	chr3	49358324	rs1800668	ENSG00000067560	ENST00000678921	RHOA	49357517	49359087	Th17_41660	openGene2openGene	IBD
immune	Th17	rs61759532	chr17	7337072	rs61759532	ENSG00000132507	ENST00000575001	EIF5A	7336310	7337297	Th17_24774	openGene2openGene	T1D
immune	Th17	rs2304206	chr19	49665763	rs2304204	ENSG00000142541	ENST00000479992	RPL13A	49665277	49666244	Th17_30716	openGene2openGene	VIT
immune	Th17	rs149850873	chr18	12775924	rs141207893	ENSG00000175354	ENST00000591115	PTPN2	12775554	12776402	Th17_27444	openGene2openGene	JIA
immune	Th17	rs3197999	chr3	49358927	rs3811699	ENSG00000067560	ENST00000678921	RHOA	49357517	49359087	Th17_41660	openGene2openGene	IBD
immune	Th17	rs10883723	chr10	102502871	rs2296590	ENSG00000107882	ENST00000423559	SUFU	102501929	102503087	Th17_8803	openGene2openGene	ALG
immune	Th17	rs60652743	chr19	46718300	rs313839	ENSG00000230510	ENST00000675805	PPP5D1P	46718221	46718670	Th17_30490	openGene2openGene	T1D
immune	Th17	rs61759532	chr17	7337072	rs61759532	ENSG00000132522	ENST00000571697	GPS2	7336310	7337297	Th17_24774	openGene2openGene	T1D
immune	Th17	rs34840245	chr6	34656371	rs6900426	ENSG00000272288	ENST00000606496	ILRUN-AS1	34656125	34657076	Th17_53128	ocr2openGene	SLE
immune	Th17	rs34835	chr16	28554346	rs7191618	ENSG00000188603	ENST00000355477	CLN3	28553742	28554590	Th17_23171	openGene2openGene	T1D
immune	Th17	rs12421615	chr11	64285685	rs887314	ENSG00000149743	ENST00000546089	TRPT1	64284405	64286236	Th17_11027	openGene2openGene	VIT
immune	Th17	rs2304206	chr19	49677009	rs975484	ENSG00000142546	ENST00000598544	NOSIP	49676360	49677400	Th17_30717	openGene2openGene	VIT
immune	Th17	rs34835	chr16	28554346	rs7191618	ENSG00000188603	ENST00000569030	CLN3	28553742	28554590	Th17_23171	openGene2openGene	T1D
immune	Th17	rs34840245	chr6	34656371	rs6900426	ENSG00000272288	ENST00000606971	ILRUN-AS1	34656125	34657076	Th17_53128	ocr2openGene	SLE
immune	Th17	rs2304206	chr19	49665614	rs2304206	ENSG00000104870	ENST00000599701	FCGRT	49665277	49666244	Th17_30716	openGene2openGene	VIT
immune	Th17	rs60542850	chr19	10380676	rs71297581	ENSG00000090339	ENST00000264832	ICAM1	10380240	10381083	Th17_29182	openGene2openGene	IBD
immune	Th17	rs2304206	chr19	49677009	rs975484	ENSG00000104872	ENST00000593900	PIH1D1	49676360	49677400	Th17_30717	openGene2openGene	VIT
immune	Th17	rs12421615	chr11	64284975	rs2510066	ENSG00000149743	ENST00000546133	TRPT1	64284405	64286236	Th17_11027	openGene2openGene	VIT
immune	Th17	rs71353922	chr19	46718501	rs10412340	ENSG00000230510	ENST00000675805	PPP5D1P	46718221	46718670	Th17_30490	openGene2openGene	T1D
immune	Th17	rs61759532	chr17	7337072	rs61759532	ENSG00000132507	ENST00000573542	EIF5A	7336310	7337297	Th17_24774	openGene2openGene	T1D
immune	Th17	rs9611565	chr22	41381237	rs2234052	ENSG00000100410	ENST00000491254	PHF5A	41381079	41382538	Th17_39990	openGene2openGene	VIT
immune	Th17	rs10936599	chr3	169769649	rs12637184	ENSG00000277925	ENST00000363312	Telomerase-vert	169769485	169769666	Th17_44037	openGene2openGene	CEL
immune	Th17	rs6651252	chr8	128555269	rs57593539	ENSG00000249859	ENST00000685634	PVT1	128554834	128555464	Th17_62692	ocr2openGene	SLE
immune	Th17	rs60920700	chr3	119559846	rs41271393	ENSG00000163389	ENST00000295588	POGLUT1	119559452	119560000	Th17_42894	openGene2openGene	VIT
immune	Th17	rs2847293	chr18	12775592	rs2847260	ENSG00000175354	ENST00000591115	PTPN2	12775554	12776402	Th17_27444	openGene2openGene	JIA
immune	Th17	rs3197999	chr3	49358927	rs3811699	ENSG00000067560	ENST00000677684	RHOA	49357517	49359087	Th17_41660	openGene2openGene	IBD
immune	Th17	rs9611565	chr22	41381554	rs9607799	ENSG00000100410	ENST00000459687	PHF5A	41381079	41382538	Th17_39990	openGene2openGene	VIT
immune	Th17	rs2847293	chr18	12775852	rs2542147	ENSG00000175354	ENST00000591115	PTPN2	12775554	12776402	Th17_27444	openGene2openGene	JIA
immune	Th17	rs13018977	chr2	241316415	rs13006939	ENSG00000168385	ENST00000466211	SEPTIN2	241314929	241316455	Th17_36756	openGene2openGene	T1D
immune	Th17	rs6752107	chr2	233273202	rs2289474	ENSG00000204120	ENST00000489328	GIGYF2	233273127	233273488	Th17_36523	openGene2openGene	CRO
immune	Th17	rs13018977	chr2	241316415	rs13006939	ENSG00000168385	ENST00000434955	SEPTIN2	241314929	241316455	Th17_36756	openGene2openGene	T1D
immune	Th17	rs9611565	chr22	41381879	rs2234058	ENSG00000100410	ENST00000459687	PHF5A	41381079	41382538	Th17_39990	openGene2openGene	VIT
immune	Th17	rs13205210	chr6	34887971	rs1051115	ENSG00000272288	ENST00000687757	ILRUN-AS1	34887684	34888498	Th17_53135	openGene2openGene	SLE
immune	Th17	rs9611565	chr22	41381311	rs2234053	ENSG00000100410	ENST00000459687	PHF5A	41381079	41382538	Th17_39990	openGene2openGene	VIT
immune	Th17	rs9611565	chr22	41381909	rs2234059	ENSG00000100410	ENST00000491254	PHF5A	41381079	41382538	Th17_39990	openGene2openGene	VIT
immune	Th17	rs2304206	chr19	49665614	rs2304206	ENSG00000104870	ENST00000596147	FCGRT	49665277	49666244	Th17_30716	openGene2openGene	VIT
immune	Th17	rs10174949	chr2	8303673	rs10178845	ENSG00000235092	ENST00000455965	ID2-AS1	8303368	8303979	Th17_31180	ocr2openGene	ALG
immune	Th17	rs4690229	chr4	973551	rs113075206	ENSG00000127419	ENST00000505734	TMEM175	972884	974133	Th17_44943	openGene2openGene	SLE
immune	Th17	rs4690229	chr4	973551	rs113075206	ENSG00000127419	ENST00000507319	TMEM175	972884	974133	Th17_44943	openGene2openGene	SLE
immune	Th17	rs10876864	chr12	56042145	rs1131017	ENSG00000170473	ENST00000454792	PYM1	56041404	56042441	Th17_14508	openGene2openGene	ALG
immune	Th17	rs6651252	chr8	128555046	rs6651253	ENSG00000249859	ENST00000690788	PVT1	128554834	128555464	Th17_62692	ocr2openGene	SLE
immune	Th17	rs7187776	chr16	28880144	rs8055138	ENSG00000178188	ENST00000566176	SH2B1	28879617	28880489	Th17_23178	openGene2openGene	T1D
immune	Th17	rs13205210	chr6	34656371	rs6900426	ENSG00000272288	ENST00000667026	ILRUN-AS1	34656125	34657076	Th17_53128	ocr2openGene	SLE
immune	Th17	rs4690229	chr4	973657	rs13137144	ENSG00000127419	ENST00000504505	TMEM175	972884	974133	Th17_44943	openGene2openGene	SLE
immune	Th17	rs60920700	chr3	119559846	rs41271393	ENSG00000163389	ENST00000476573	POGLUT1	119559452	119560000	Th17_42894	openGene2openGene	VIT
immune	Th17	rs61759532	chr17	7337072	rs61759532	ENSG00000132522	ENST00000573059	GPS2	7336310	7337297	Th17_24774	openGene2openGene	T1D
immune	Th17	rs301807	chr1	8424763	rs301807	ENSG00000142599	ENST00000507012	RERE	8423319	8424879	Th17_243	openGene2openGene	VIT
immune	Th17	rs12946510	chr17	39867492	rs4795397	ENSG00000131748	ENST00000579479	STARD3	39866996	39868375	Th17_25567	openGene2openGene	MS
immune	Th17	rs36014129	chr6	26021644	rs41266779	ENSG00000272462	ENST00000606723	ENSG00000272462	26020258	26022063	Th17_52658	openGene2openGene	SLE
immune	Th17	rs2304206	chr19	49665763	rs2304204	ENSG00000142541	ENST00000677048	RPL13A	49665277	49666244	Th17_30716	openGene2openGene	VIT
immune	Th17	rs12232003	chr12	53198668	rs12824946	ENSG00000205352	ENST00000549581	PRR13	53198507	53199581	Th17_14360	openGene2openGene	T1D
immune	Th17	rs3801810	chr7	26865151	rs73069540	ENSG00000005020	ENST00000487720	SKAP2	26863924	26865188	Th17_57186	openGene2openGene	CRO
immune	Th17	rs28449958	chr16	28863883	rs11864750	ENSG00000177548	ENST00000570030	RABEP2	28863156	28864225	Th17_23176	openGene2openGene	IBD
immune	Th17	rs1701704	chr12	56041628	rs705704	ENSG00000135482	ENST00000546903	ZC3H10	56041404	56042441	Th17_14508	openGene2openGene	T1D
immune	Th17	rs10174949	chr2	8303673	rs10178845	ENSG00000235092	ENST00000433592	ID2-AS1	8303368	8303979	Th17_31180	ocr2openGene	ALG
immune	Th17	rs13205210	chr6	34656371	rs6900426	ENSG00000272288	ENST00000606496	ILRUN-AS1	34656125	34657076	Th17_53128	ocr2openGene	SLE
immune	Th17	rs2304206	chr19	49677009	rs975484	ENSG00000104872	ENST00000599791	PIH1D1	49676360	49677400	Th17_30717	openGene2openGene	VIT
immune	Th17	rs33993564	chr5	150846610	rs113199847	ENSG00000132912	ENST00000521093	DCTN4	150846304	150847551	Th17_51150	openGene2openGene	IBD
immune	Th17	rs7187776	chr16	28880144	rs8055138	ENSG00000178188	ENST00000545570	SH2B1	28879617	28880489	Th17_23178	openGene2openGene	T1D
immune	Th17	rs2304206	chr19	49665670	rs2304205	ENSG00000142541	ENST00000486930	RPL13A	49665277	49666244	Th17_30716	openGene2openGene	VIT
immune	Th17	rs663743	chr11	64284975	rs2510066	ENSG00000149761	ENST00000537707	NUDT22	64284405	64286236	Th17_11027	openGene2openGene	T1D
immune	Th17	rs2304206	chr19	49677009	rs975484	ENSG00000104872	ENST00000595550	PIH1D1	49676360	49677400	Th17_30717	openGene2openGene	VIT
immune	Th17	rs3197999	chr3	50299601	rs34136796	ENSG00000214706	ENST00000464258	IFRD2	50298778	50299909	Th17_41705	openGene2openGene	IBD
immune	Th17	rs12232003	chr12	53198668	rs12824946	ENSG00000205352	ENST00000551945	PRR13	53198507	53199581	Th17_14360	openGene2openGene	T1D
immune	Th17	rs7130753	chr11	111602364	rs59921976	ENSG00000137713	ENST00000311129	PPP2R1B	111601842	111603182	Th17_12200	openGene2openGene	ALG
immune	Th17	rs694739	chr11	64285685	rs887314	ENSG00000149782	ENST00000325234	PLCB3	64284405	64286236	Th17_11027	openGene2openGene	MS
immune	Th17	rs60920700	chr3	119559621	rs16829980	ENSG00000163389	ENST00000295588	POGLUT1	119559452	119560000	Th17_42894	openGene2openGene	VIT
immune	Th17	rs3197999	chr3	50299601	rs34136796	ENSG00000214706	ENST00000414734	IFRD2	50298778	50299909	Th17_41705	openGene2openGene	IBD
immune	Th17	rs34840245	chr6	34656371	rs6900426	ENSG00000272288	ENST00000687757	ILRUN-AS1	34656125	34657076	Th17_53128	ocr2openGene	SLE
immune	Th17	rs13205210	chr6	34656371	rs6900426	ENSG00000272288	ENST00000687757	ILRUN-AS1	34656125	34657076	Th17_53128	ocr2openGene	SLE
immune	Th17	rs2304206	chr19	49677009	rs975484	ENSG00000104872	ENST00000601807	PIH1D1	49676360	49677400	Th17_30717	openGene2openGene	VIT
immune	Th17	rs7997823	chr13	99375703	rs8181880	ENSG00000134882	ENST00000473194	UBAC2	99375097	99375718	Th17_17873	ocr2openGene	CRO
immune	Th17	rs6651252	chr8	128555046	rs6651253	ENSG00000249859	ENST00000685606	PVT1	128554834	128555464	Th17_62692	ocr2openGene	SLE
immune	Th17	rs243332	chr16	11255821	rs243332	ENSG00000182108	ENST00000331808	DEXI	11254859	11256688	Th17_22802	openGene2openGene	CRO
immune	Th17	rs9355260	chr6	159107222	rs7772013	ENSG00000271913	ENST00000693265	TAGAP-AS1	159106713	159107270	Th17_56184	openGene2openGene	MS
immune	Th17	rs6651252	chr8	128555269	rs57593539	ENSG00000249859	ENST00000690788	PVT1	128554834	128555464	Th17_62692	ocr2openGene	SLE
immune	Th17	rs13205210	chr6	34656371	rs6900426	ENSG00000272288	ENST00000689838	ILRUN-AS1	34656125	34657076	Th17_53128	ocr2openGene	SLE
immune	Th17	rs4690229	chr4	973657	rs13137144	ENSG00000127419	ENST00000504744	TMEM175	972884	974133	Th17_44943	openGene2openGene	SLE
immune	Th17	rs6752107	chr2	233273202	rs2289474	ENSG00000204120	ENST00000464805	GIGYF2	233273127	233273488	Th17_36523	openGene2openGene	CRO
immune	Th17	rs60542850	chr19	10380676	rs71297581	ENSG00000090339	ENST00000588645	ICAM1	10380240	10381083	Th17_29182	openGene2openGene	IBD
immune	Th17	rs9926533	chr16	31073073	rs11281612	ENSG00000167395	ENST00000394979	ZNF646	31073004	31074797	Th17_23309	openGene2openGene	SLE
immune	Th17	rs3197999	chr3	50299601	rs34136796	ENSG00000214706	ENST00000417626	IFRD2	50298778	50299909	Th17_41705	openGene2openGene	IBD
immune	Th17	rs56750287	chr17	39868373	rs11557466	ENSG00000264968	ENST00000578478	ENSG00000264968	39866996	39868375	Th17_25567	openGene2openGene	T1D
immune	Th17	rs56750287	chr17	39867492	rs4795397	ENSG00000264968	ENST00000578478	ENSG00000264968	39866996	39868375	Th17_25567	openGene2openGene	T1D
immune	Th17	rs60920700	chr3	119559610	rs41271391	ENSG00000163389	ENST00000295588	POGLUT1	119559452	119560000	Th17_42894	openGene2openGene	VIT
immune	Th17	rs2304206	chr19	49677009	rs975484	ENSG00000104872	ENST00000596916	PIH1D1	49676360	49677400	Th17_30717	openGene2openGene	VIT
immune	Th17	rs33993564	chr5	150846668	rs34156253	ENSG00000132912	ENST00000521093	DCTN4	150846304	150847551	Th17_51150	openGene2openGene	IBD
immune	Th17	rs13018977	chr2	241316415	rs13006939	ENSG00000168385	ENST00000457335	SEPTIN2	241314929	241316455	Th17_36756	openGene2openGene	T1D
immune	Th17	rs6752107	chr2	233273202	rs2289474	ENSG00000204120	ENST00000483164	GIGYF2	233273127	233273488	Th17_36523	openGene2openGene	CRO
immune	Th17	rs921650	chr17	39926554	rs12603332	ENSG00000161405	ENST00000293068	IKZF3	39926473	39928009	Th17_25569	openGene2openGene	ALG
immune	Th17	rs10936599	chr3	169764547	rs2293607	ENSG00000239219	ENST00000483289	ENSG00000239219	169764294	169765388	Th17_44036	openGene2openGene	CEL
immune	Th17	rs61759532	chr17	7337072	rs61759532	ENSG00000132507	ENST00000572815	EIF5A	7336310	7337297	Th17_24774	openGene2openGene	T1D
immune	Th17	rs61759532	chr17	7337072	rs61759532	ENSG00000132507	ENST00000573714	EIF5A	7336310	7337297	Th17_24774	openGene2openGene	T1D
immune	Th17	rs2304206	chr19	49677009	rs975484	ENSG00000104872	ENST00000601053	PIH1D1	49676360	49677400	Th17_30717	openGene2openGene	VIT
immune	Th17	rs9926533	chr16	31074149	rs2303222	ENSG00000167395	ENST00000428260	ZNF646	31073004	31074797	Th17_23309	openGene2openGene	SLE
immune	Th17	rs4690229	chr4	973551	rs113075206	ENSG00000127419	ENST00000452360	TMEM175	972884	974133	Th17_44943	openGene2openGene	SLE
immune	Th17	rs9355260	chr6	159107100	rs7748054	ENSG00000271913	ENST00000606470	TAGAP-AS1	159106713	159107270	Th17_56184	openGene2openGene	MS
immune	Th17	rs3197999	chr3	49358927	rs3811699	ENSG00000067560	ENST00000418115	RHOA	49357517	49359087	Th17_41660	openGene2openGene	IBD
immune	Th17	rs1893217	chr18	12775592	rs2847260	ENSG00000175354	ENST00000327283	PTPN2	12775554	12776402	Th17_27444	openGene2openGene	CEL
immune	Th17	rs149850873	chr18	12775924	rs141207893	ENSG00000175354	ENST00000646492	PTPN2	12775554	12776402	Th17_27444	openGene2openGene	JIA
immune	Th17	rs3197999	chr3	50299601	rs34136796	ENSG00000214706	ENST00000462001	IFRD2	50298778	50299909	Th17_41705	openGene2openGene	IBD
immune	Th17	rs13205210	chr6	34887971	rs1051115	ENSG00000272288	ENST00000606971	ILRUN-AS1	34887684	34888498	Th17_53135	openGene2openGene	SLE
immune	Th17	rs13018977	chr2	241316415	rs13006939	ENSG00000168385	ENST00000494824	SEPTIN2	241314929	241316455	Th17_36756	openGene2openGene	T1D
immune	Th17	rs45475795	chr4	122602677	rs62324191	ENSG00000224786	ENST00000641995	CETN4P	122602417	122603079	Th17_47137	ocr2openGene	RA
immune	Th17	rs61759532	chr17	7337072	rs61759532	ENSG00000132507	ENST00000336452	EIF5A	7336310	7337297	Th17_24774	openGene2openGene	T1D
immune	Th17	rs13018977	chr2	241316415	rs13006939	ENSG00000168385	ENST00000401990	SEPTIN2	241314929	241316455	Th17_36756	openGene2openGene	T1D
immune	Th17	rs60920700	chr3	119559610	rs41271391	ENSG00000163389	ENST00000476573	POGLUT1	119559452	119560000	Th17_42894	openGene2openGene	VIT
immune	Th17	rs12232003	chr12	53198668	rs12824946	ENSG00000205352	ENST00000547368	PRR13	53198507	53199581	Th17_14360	openGene2openGene	T1D
immune	Th17	rs301807	chr1	8424763	rs301807	ENSG00000142599	ENST00000659924	RERE	8423319	8424879	Th17_243	openGene2openGene	VIT
immune	Th17	rs33993564	chr5	150846682	rs58398445	ENSG00000132912	ENST00000521093	DCTN4	150846304	150847551	Th17_51150	openGene2openGene	IBD
immune	Th17	rs10883723	chr10	102502871	rs2296590	ENSG00000107882	ENST00000369899	SUFU	102501929	102503087	Th17_8803	openGene2openGene	ALG
immune	Th17	rs2066819	chr12	56333921	rs80317430	ENSG00000062485	ENST00000547283	CS	56333340	56334472	Th17_14532	openGene2openGene	PSO
immune	Th17	rs10174949	chr2	8302417	rs891058	ENSG00000235092	ENST00000453900	ID2-AS1	8301871	8302533	Th17_31179	ocr2openGene	ALG
immune	Th17	rs2304206	chr19	49677009	rs975484	ENSG00000104872	ENST00000595074	PIH1D1	49676360	49677400	Th17_30717	openGene2openGene	VIT
immune	Th17	rs60542850	chr19	10380676	rs71297581	ENSG00000090339	ENST00000423829	ICAM1	10380240	10381083	Th17_29182	openGene2openGene	IBD
immune	Th17	rs13018977	chr2	241316415	rs13006939	ENSG00000168385	ENST00000461048	SEPTIN2	241314929	241316455	Th17_36756	openGene2openGene	T1D
immune	Th17	rs2017445	chr12	56041628	rs705704	ENSG00000258056	ENST00000552576	CD63-AS1	56041404	56042441	Th17_14508	openGene2openGene	VIT
immune	Th17	rs13153019	chr5	177357611	rs4075959	ENSG00000246334	ENST00000514846	PRR7-AS1	177357203	177358530	Th17_51742	openGene2openGene	ALG
immune	Th17	rs13018977	chr2	241316415	rs13006939	ENSG00000168385	ENST00000436795	SEPTIN2	241314929	241316455	Th17_36756	openGene2openGene	T1D
immune	Th17	rs13153019	chr5	177357511	rs4075958	ENSG00000246334	ENST00000506465	PRR7-AS1	177357203	177358530	Th17_51742	openGene2openGene	ALG
immune	Th17	rs61759532	chr17	7337072	rs61759532	ENSG00000132507	ENST00000416016	EIF5A	7336310	7337297	Th17_24774	openGene2openGene	T1D
immune	Th17	rs61759532	chr17	7337072	rs61759532	ENSG00000132507	ENST00000576930	EIF5A	7336310	7337297	Th17_24774	openGene2openGene	T1D
immune	Th17	rs34840245	chr6	34656371	rs6900426	ENSG00000272288	ENST00000689838	ILRUN-AS1	34656125	34657076	Th17_53128	ocr2openGene	SLE
immune	Th17	rs13153019	chr5	177357511	rs4075958	ENSG00000165671	ENST00000354179	NSD1	177357203	177358530	Th17_51742	openGene2openGene	ALG
immune	Th17	rs34840245	chr6	34887971	rs1051115	ENSG00000272288	ENST00000667026	ILRUN-AS1	34887684	34888498	Th17_53135	openGene2openGene	SLE
immune	Th17	rs61759532	chr17	7337072	rs61759532	ENSG00000132522	ENST00000572363	GPS2	7336310	7337297	Th17_24774	openGene2openGene	T1D
immune	Th17	rs9926533	chr16	31074149	rs2303222	ENSG00000167395	ENST00000394979	ZNF646	31073004	31074797	Th17_23309	openGene2openGene	SLE
immune	Th17	rs921650	chr17	39926554	rs12603332	ENSG00000161405	ENST00000377952	IKZF3	39926473	39928009	Th17_25569	openGene2openGene	ALG
immune	Th17	rs13018977	chr2	241316415	rs13006939	ENSG00000168385	ENST00000616972	SEPTIN2	241314929	241316455	Th17_36756	openGene2openGene	T1D
immune	Th17	rs9926533	chr16	31073073	rs11281612	ENSG00000167395	ENST00000300850	ZNF646	31073004	31074797	Th17_23309	openGene2openGene	SLE
immune	Th17	rs13153019	chr5	177357611	rs4075959	ENSG00000246334	ENST00000506465	PRR7-AS1	177357203	177358530	Th17_51742	openGene2openGene	ALG
immune	Th17	rs7130753	chr11	111602364	rs59921976	ENSG00000137713	ENST00000341980	PPP2R1B	111601842	111603182	Th17_12200	openGene2openGene	ALG
immune	Th17	rs7775055	chr6	32686078	rs76384124	ENSG00000204287	ENST00000374982	HLA-DRA	32685308	32686093	Th17_53024	ocr2openGene	JIA
immune	Th17	rs45475795	chr4	122602677	rs62324191	ENSG00000224786	ENST00000641800	CETN4P	122602417	122603079	Th17_47137	ocr2openGene	RA
immune	Th17	rs13153019	chr5	177357511	rs4075958	ENSG00000246334	ENST00000425316	PRR7-AS1	177357203	177358530	Th17_51742	openGene2openGene	ALG
immune	Th17	rs921650	chr17	39926554	rs12603332	ENSG00000161405	ENST00000439167	IKZF3	39926473	39928009	Th17_25569	openGene2openGene	ALG
immune	Th17	rs45475795	chr4	122602677	rs62324191	ENSG00000224786	ENST00000432407	CETN4P	122602417	122603079	Th17_47137	ocr2openGene	RA
immune	Th17	rs13153019	chr5	177357438	rs4976688	ENSG00000246334	ENST00000425316	PRR7-AS1	177357203	177358530	Th17_51742	openGene2openGene	ALG
immune	Th17	rs2066819	chr12	56334216	rs2371494	ENSG00000135469	ENST00000546544	COQ10A	56333340	56334472	Th17_14532	openGene2openGene	PSO
immune	Th17	rs61759532	chr17	7337072	rs61759532	ENSG00000132507	ENST00000355068	EIF5A	7336310	7337297	Th17_24774	openGene2openGene	T1D
immune	Th17	rs45475795	chr4	122602677	rs62324191	ENSG00000224786	ENST00000641807	CETN4P	122602417	122603079	Th17_47137	ocr2openGene	RA
immune	Th17	rs13018977	chr2	241316415	rs13006939	ENSG00000168385	ENST00000469434	SEPTIN2	241314929	241316455	Th17_36756	openGene2openGene	T1D
immune	Th17	rs34840245	chr6	34887971	rs1051115	ENSG00000272288	ENST00000606971	ILRUN-AS1	34887684	34888498	Th17_53135	openGene2openGene	SLE
immune	Th17	rs2066819	chr12	56360038	rs2066818	ENSG00000135473	ENST00000547572	PAN2	56359847	56360698	Th17_14534	openGene2openGene	PSO
immune	Th17	rs149010539	chr3	49673997	chr3:49711430	ENSG00000164061	ENST00000296452	BSN	49673519	49674793	Th17_41670	openGene2openGene	CRO
immune	Th17	rs13018977	chr2	241316415	rs13006939	ENSG00000168385	ENST00000495463	SEPTIN2	241314929	241316455	Th17_36756	openGene2openGene	T1D
immune	Th17	rs61759532	chr17	7337072	rs61759532	ENSG00000132507	ENST00000336458	EIF5A	7336310	7337297	Th17_24774	openGene2openGene	T1D
immune	Th17	rs694739	chr11	64284975	rs2510066	ENSG00000149782	ENST00000325234	PLCB3	64284405	64286236	Th17_11027	openGene2openGene	MS
immune	Th17	rs2066819	chr12	56300477	rs2695789	ENSG00000135473	ENST00000610546	PAN2	56299441	56300649	Th17_14530	openGene2openGene	PSO
immune	Th17	rs9926533	chr16	31073073	rs11281612	ENSG00000167395	ENST00000564189	ZNF646	31073004	31074797	Th17_23309	openGene2openGene	SLE
immune	Th17	rs13153019	chr5	177357438	rs4976688	ENSG00000246334	ENST00000514846	PRR7-AS1	177357203	177358530	Th17_51742	openGene2openGene	ALG
immune	Th17	rs61759532	chr17	7337072	rs61759532	ENSG00000132507	ENST00000419711	EIF5A	7336310	7337297	Th17_24774	openGene2openGene	T1D
immune	Th17	rs13153019	chr5	177357438	rs4976688	ENSG00000246334	ENST00000506465	PRR7-AS1	177357203	177358530	Th17_51742	openGene2openGene	ALG
immune	Th17	rs45475795	chr4	122602677	rs62324191	ENSG00000224786	ENST00000642099	CETN4P	122602417	122603079	Th17_47137	ocr2openGene	RA
immune	Th17	rs2304206	chr19	49677009	rs975484	ENSG00000104872	ENST00000595516	PIH1D1	49676360	49677400	Th17_30717	openGene2openGene	VIT
immune	Th17	rs13153019	chr5	177357611	rs4075959	ENSG00000246334	ENST00000425316	PRR7-AS1	177357203	177358530	Th17_51742	openGene2openGene	ALG
immune	Th17	rs5758343	chr22	41381909	rs2234059	ENSG00000100412	ENST00000216254	ACO2	41381079	41382538	Th17_39990	openGene2openGene	ALG
immune	Th17	rs13018977	chr2	241316415	rs13006939	ENSG00000168385	ENST00000475474	SEPTIN2	241314929	241316455	Th17_36756	openGene2openGene	T1D
immune	Th17	rs13205210	chr6	34887971	rs1051115	ENSG00000272288	ENST00000667026	ILRUN-AS1	34887684	34888498	Th17_53135	openGene2openGene	SLE
immune	Th17	rs34840245	chr6	34656371	rs6900426	ENSG00000272288	ENST00000667026	ILRUN-AS1	34656125	34657076	Th17_53128	ocr2openGene	SLE
immune	Th17	rs13153019	chr5	177357611	rs4075959	ENSG00000246334	ENST00000511565	PRR7-AS1	177357203	177358530	Th17_51742	openGene2openGene	ALG
immune	Th17	rs45475795	chr4	122602677	rs62324191	ENSG00000224786	ENST00000641396	CETN4P	122602417	122603079	Th17_47137	ocr2openGene	RA
immune	Th17_act	rs1516971	chr8	128540610	rs2392944	ENSG00000249859	ENST00000523190	PVT1	128540354	128541398	Th17_activated_53354	ocr2openGene	RA
immune	Th17_act	rs2304206	chr19	49665614	rs2304206	ENSG00000126457	ENST00000454376	PRMT1	49665321	49666231	Th17_activated_26306	openGene2openGene	VIT
immune	Th17_act	rs57095329	chr5	160467536	rs73318382	ENSG00000164611	ENST00000524244	PTTG1	160467418	160468429	Th17_activated_43808	openGene2openGene	SLE
immune	Th17_act	rs11714843	chr3	119498465	rs2280670	ENSG00000183833	ENST00000498167	CFAP91	119498092	119499013	Th17_activated_36616	openGene2openGene	JIA
immune	Th17_act	rs34840245	chr6	34757701	rs7743724	ENSG00000137309	ENST00000347617	HMGA1	34756522	34757795	Th17_activated_45267	openGene2openGene	SLE
immune	Th17_act	rs34840245	chr6	34757701	rs7743724	ENSG00000137309	ENST00000401473	HMGA1	34756522	34757795	Th17_activated_45267	openGene2openGene	SLE
immune	Th17_act	rs13205210	chr6	34757701	rs7743724	ENSG00000137309	ENST00000401473	HMGA1	34756522	34757795	Th17_activated_45267	openGene2openGene	SLE
immune	Th17_act	rs2304206	chr19	49665670	rs2304205	ENSG00000126457	ENST00000529836	PRMT1	49665321	49666231	Th17_activated_26306	openGene2openGene	VIT
immune	Th17_act	rs11714843	chr3	119498465	rs2280670	ENSG00000183833	ENST00000483134	CFAP91	119498092	119499013	Th17_activated_36616	openGene2openGene	JIA
immune	Th17_act	rs36016881	chr1	7962137	rs3766606	ENSG00000116288	ENST00000338639	PARK7	7961090	7962221	Th17_activated_206	openGene2openGene	IBD
immune	Th17_act	rs36016881	chr1	7962137	rs3766606	ENSG00000116288	ENST00000465354	PARK7	7961090	7962221	Th17_activated_206	openGene2openGene	IBD
immune	Th17_act	rs2304206	chr19	49665670	rs2304205	ENSG00000126457	ENST00000524771	PRMT1	49665321	49666231	Th17_activated_26306	openGene2openGene	VIT
immune	Th17_act	rs13205210	chr6	34757701	rs7743724	ENSG00000137309	ENST00000347617	HMGA1	34756522	34757795	Th17_activated_45267	openGene2openGene	SLE
immune	Th17_act	rs2304206	chr19	49665763	rs2304204	ENSG00000126457	ENST00000524771	PRMT1	49665321	49666231	Th17_activated_26306	openGene2openGene	VIT
immune	Th17_act	rs2066819	chr12	56300477	rs2695789	ENSG00000139645	ENST00000680755	ANKRD52	56299740	56300658	Th17_activated_12385	openGene2openGene	PSO
immune	Th17_act	rs2542162	chr18	12884344	rs2292759	ENSG00000128789	ENST00000585331	PSMG2	12883382	12884587	Th17_activated_23405	openGene2openGene	T1D
immune	Th17_act	rs8042861	chr15	90388225	rs2589941	ENSG00000140553	ENST00000557212	UNC45A	90387752	90388840	Th17_activated_18820	openGene2openGene	MS
immune	Th17_act	rs17849501	chr1	183471396	rs41272536	ENSG00000162704	ENST00000359856	ARPC5	183471038	183473156	Th17_activated_3731	openGene2openGene	SLE
immune	Th17_act	rs1516971	chr8	128555269	rs57593539	ENSG00000249859	ENST00000670535	PVT1	128554844	128555454	Th17_activated_53357	ocr2openGene	RA
immune	Th17_act	rs41263646	chr1	183589970	rs10911365	ENSG00000162704	ENST00000367534	ARPC5	183589951	183590885	Th17_activated_3736	openGene2openGene	SLE
immune	Th17_act	rs41263646	chr1	183589970	rs10911365	ENSG00000162704	ENST00000462965	ARPC5	183589951	183590885	Th17_activated_3736	openGene2openGene	SLE
immune	Th17_act	rs10947428	chr6	33697243	rs60340121	ENSG00000137288	ENST00000606961	UQCC2	33696612	33697272	Th17_activated_45235	openGene2openGene	ALG
immune	Th17_act	rs4976646	chr5	177363161	rs67111717	ENSG00000169223	ENST00000515209	LMAN2	177362852	177363463	Th17_activated_44070	ocr2openGene	MS
immune	Th17_act	rs36016881	chr1	7961850	rs200968609	ENSG00000116288	ENST00000338639	PARK7	7961090	7962221	Th17_activated_206	openGene2openGene	IBD
immune	Th17_act	rs10790268	chr11	118870448	rs7117261	ENSG00000110367	ENST00000526070	DDX6	118869899	118871027	Th17_activated_10589	ocr2openGene	RA
immune	Th17_act	rs4976646	chr5	177363161	rs67111717	ENSG00000169223	ENST00000502721	LMAN2	177362852	177363463	Th17_activated_44070	ocr2openGene	MS
immune	Th17_act	rs1516971	chr8	128540610	rs2392944	ENSG00000249859	ENST00000692433	PVT1	128540354	128541398	Th17_activated_53354	ocr2openGene	RA
immune	Th17_act	rs2304206	chr19	49677009	rs975484	ENSG00000142541	ENST00000678146	RPL13A	49676361	49677392	Th17_activated_26307	openGene2openGene	VIT
immune	Th17_act	rs4976646	chr5	177357447	rs4976689	ENSG00000169223	ENST00000515209	LMAN2	177357266	177358549	Th17_activated_44069	openGene2openGene	MS
immune	Th17_act	rs1516971	chr8	128555046	rs6651253	ENSG00000249859	ENST00000666223	PVT1	128554844	128555454	Th17_activated_53357	ocr2openGene	RA
immune	Th17_act	rs1516971	chr8	128555269	rs57593539	ENSG00000249859	ENST00000668351	PVT1	128554844	128555454	Th17_activated_53357	ocr2openGene	RA
immune	Th17_act	rs2304206	chr19	49677009	rs975484	ENSG00000142541	ENST00000472481	RPL13A	49676361	49677392	Th17_activated_26307	openGene2openGene	VIT
immune	Th17_act	rs59716545	chr17	39868373	rs11557466	ENSG00000131748	ENST00000578254	STARD3	39867000	39868430	Th17_activated_21773	openGene2openGene	RA
immune	Th17_act	rs1701704	chr12	56041628	rs705704	ENSG00000111540	ENST00000546810	RAB5B	56041519	56042441	Th17_activated_12366	openGene2openGene	T1D
immune	Th17_act	rs2304206	chr19	49665763	rs2304204	ENSG00000126457	ENST00000525915	PRMT1	49665321	49666231	Th17_activated_26306	openGene2openGene	VIT
immune	Th17_act	rs36016881	chr1	7961850	rs200968609	ENSG00000116288	ENST00000465354	PARK7	7961090	7962221	Th17_activated_206	openGene2openGene	IBD
immune	Th17_act	rs28449958	chr16	28824361	rs138159013	ENSG00000196296	ENST00000395503	ATP2A1	28822496	28824649	Th17_activated_19713	openGene2openGene	IBD
immune	Th17_act	rs1217382	chr1	113905292	rs971173	ENSG00000134242	ENST00000525799	PTPN22	113904452	113905767	Th17_activated_2526	openGene2openGene	CRO
immune	Th17_act	rs10790268	chr11	118870155	rs4936443	ENSG00000110367	ENST00000526070	DDX6	118869899	118871027	Th17_activated_10589	ocr2openGene	RA
immune	Th17_act	rs2304206	chr19	49665614	rs2304206	ENSG00000126457	ENST00000524771	PRMT1	49665321	49666231	Th17_activated_26306	openGene2openGene	VIT
immune	Th17_act	rs4976646	chr5	177357447	rs4976689	ENSG00000169223	ENST00000514458	LMAN2	177357266	177358549	Th17_activated_44069	openGene2openGene	MS
immune	Th17_act	rs34840245	chr6	34757701	rs7743724	ENSG00000137309	ENST00000674029	HMGA1	34756522	34757795	Th17_activated_45267	openGene2openGene	SLE
immune	Th17_act	rs1516971	chr8	128555269	rs57593539	ENSG00000249859	ENST00000657682	PVT1	128554844	128555454	Th17_activated_53357	ocr2openGene	RA
immune	Th17_act	rs2066819	chr12	56300477	rs2695789	ENSG00000139645	ENST00000680026	ANKRD52	56299740	56300658	Th17_activated_12385	openGene2openGene	PSO
immune	Th17_act	rs11714843	chr3	119498465	rs2280670	ENSG00000183833	ENST00000475093	CFAP91	119498092	119499013	Th17_activated_36616	openGene2openGene	JIA
immune	Th17_act	rs36016881	chr1	7961913	rs35675666	ENSG00000116288	ENST00000338639	PARK7	7961090	7962221	Th17_activated_206	openGene2openGene	IBD
immune	Th17_act	rs28449958	chr16	28880144	rs8055138	ENSG00000169682	ENST00000566059	SPNS1	28879487	28880505	Th17_activated_19717	openGene2openGene	IBD
immune	Th17_act	rs2304206	chr19	49677009	rs975484	ENSG00000142541	ENST00000467825	RPL13A	49676361	49677392	Th17_activated_26307	openGene2openGene	VIT
immune	Th17_act	rs10876864	chr12	56042145	rs1131017	ENSG00000197728	ENST00000356464	RPS26	56041519	56042441	Th17_activated_12366	openGene2openGene	ALG
immune	Th17_act	rs1217382	chr1	113905292	rs971173	ENSG00000134242	ENST00000420377	PTPN22	113904452	113905767	Th17_activated_2526	openGene2openGene	CRO
immune	Th17_act	rs2304206	chr19	49665614	rs2304206	ENSG00000126457	ENST00000525915	PRMT1	49665321	49666231	Th17_activated_26306	openGene2openGene	VIT
immune	Th17_act	rs1048990	chr14	35122110	rs28365850	ENSG00000151327	ENST00000556858	FAM177A1	35121661	35122878	Th17_activated_15722	openGene2openGene	ALG
immune	Th17_act	rs28449958	chr16	28880144	rs8055138	ENSG00000169682	ENST00000568388	SPNS1	28879487	28880505	Th17_activated_19717	openGene2openGene	IBD
immune	Th17_act	rs1516971	chr8	128555269	rs57593539	ENSG00000249859	ENST00000666105	PVT1	128554844	128555454	Th17_activated_53357	ocr2openGene	RA
immune	Th17_act	rs1701704	chr12	56041628	rs705704	ENSG00000111540	ENST00000448789	RAB5B	56041519	56042441	Th17_activated_12366	openGene2openGene	T1D
immune	Th17_act	rs1701704	chr12	56041628	rs705704	ENSG00000111540	ENST00000360299	RAB5B	56041519	56042441	Th17_activated_12366	openGene2openGene	T1D
immune	Th17_act	rs11246217	chr11	615011	rs12272434	ENSG00000070047	ENST00000533464	PHRF1	614893	616220	Th17_activated_8142	openGene2openGene	SLE
immune	Th17_act	rs694739	chr11	64285685	rs887314	ENSG00000149781	ENST00000345728	FERMT3	64284454	64286244	Th17_activated_9372	openGene2openGene	MS
immune	Th17_act	rs1701704	chr12	56041628	rs705704	ENSG00000185664	ENST00000550590	PMEL	56041519	56042441	Th17_activated_12366	openGene2openGene	T1D
immune	Th17_act	rs10947428	chr6	33683545	rs60013868	ENSG00000137288	ENST00000606961	UQCC2	33683083	33683964	Th17_activated_45232	ocr2openGene	ALG
immune	Th17_act	rs2304206	chr19	49665614	rs2304206	ENSG00000126457	ENST00000529836	PRMT1	49665321	49666231	Th17_activated_26306	openGene2openGene	VIT
immune	Th17_act	rs36014129	chr6	26199675	rs34961555	ENSG00000185130	ENST00000377401	H2BC13	26198812	26199992	Th17_activated_44860	openGene2openGene	SLE
immune	Th17_act	rs1516971	chr8	128555046	rs6651253	ENSG00000249859	ENST00000666105	PVT1	128554844	128555454	Th17_activated_53357	ocr2openGene	RA
immune	Th17_act	rs694739	chr11	64285685	rs887314	ENSG00000149781	ENST00000279227	FERMT3	64284454	64286244	Th17_activated_9372	openGene2openGene	MS
immune	Th17_act	rs36016881	chr1	7961913	rs35675666	ENSG00000116288	ENST00000465354	PARK7	7961090	7962221	Th17_activated_206	openGene2openGene	IBD
immune	Th17_act	rs694739	chr11	64285685	rs887314	ENSG00000149781	ENST00000541252	FERMT3	64284454	64286244	Th17_activated_9372	openGene2openGene	MS
immune	Th17_act	rs694739	chr11	64284975	rs2510066	ENSG00000149781	ENST00000345728	FERMT3	64284454	64286244	Th17_activated_9372	openGene2openGene	MS
immune	Th17_act	rs2304206	chr19	49677009	rs975484	ENSG00000142541	ENST00000479992	RPL13A	49676361	49677392	Th17_activated_26307	openGene2openGene	VIT
immune	Th17_act	rs2066819	chr12	56300477	rs2695789	ENSG00000139645	ENST00000680693	ANKRD52	56299740	56300658	Th17_activated_12385	openGene2openGene	PSO
immune	Th17_act	rs36014129	chr6	26189128	rs13204572	ENSG00000196787	ENST00000359193	H2AC11	26188388	26189336	Th17_activated_44857	openGene2openGene	SLE
immune	Th17_act	rs2066819	chr12	56333921	rs80317430	ENSG00000139645	ENST00000680755	ANKRD52	56333357	56334472	Th17_activated_12387	openGene2openGene	PSO
immune	Th17_act	rs2304206	chr19	49665670	rs2304205	ENSG00000126457	ENST00000454376	PRMT1	49665321	49666231	Th17_activated_26306	openGene2openGene	VIT
immune	Th17_act	rs2304206	chr19	49677009	rs975484	ENSG00000142541	ENST00000476268	RPL13A	49676361	49677392	Th17_activated_26307	openGene2openGene	VIT
immune	Th17_act	rs1516971	chr8	128555046	rs6651253	ENSG00000249859	ENST00000670535	PVT1	128554844	128555454	Th17_activated_53357	ocr2openGene	RA
immune	Th17_act	rs17849502	chr1	183471396	rs41272536	ENSG00000162704	ENST00000359856	ARPC5	183471038	183473156	Th17_activated_3731	openGene2openGene	SLE
immune	Th17_act	rs1701704	chr12	56041628	rs705704	ENSG00000111540	ENST00000553116	RAB5B	56041519	56042441	Th17_activated_12366	openGene2openGene	T1D
immune	Th17_act	rs2542162	chr18	12884344	rs2292759	ENSG00000128789	ENST00000400512	PSMG2	12883382	12884587	Th17_activated_23405	openGene2openGene	T1D
immune	Th17_act	rs59716545	chr17	39868373	rs11557466	ENSG00000131748	ENST00000544210	STARD3	39867000	39868430	Th17_activated_21773	openGene2openGene	RA
immune	Th17_act	rs13153019	chr5	177357511	rs4075958	ENSG00000213347	ENST00000513063	MXD3	177357266	177358549	Th17_activated_44069	openGene2openGene	ALG
immune	Th17_act	rs2066819	chr12	56300477	rs2695789	ENSG00000139645	ENST00000681390	ANKRD52	56299740	56300658	Th17_activated_12385	openGene2openGene	PSO
immune	Th17_act	rs4976646	chr5	177357447	rs4976689	ENSG00000169223	ENST00000506310	LMAN2	177357266	177358549	Th17_activated_44069	openGene2openGene	MS
immune	Th17_act	rs112006329	chr11	575800	rs34793529	ENSG00000247095	ENST00000533920	MIR210HG	575408	576759	Th17_activated_8139	openGene2openGene	SLE
immune	Th17_act	rs7512552	chr1	150487216	rs3840449	ENSG00000143401	ENST00000629042	ANP32E	150487014	150487684	Th17_activated_2833	openGene2openGene	ECZ
immune	Th17_act	rs694739	chr11	64285685	rs887314	ENSG00000173113	ENST00000535126	TRMT112	64284454	64286244	Th17_activated_9372	openGene2openGene	MS
immune	Th17_act	rs2304206	chr19	49677009	rs975484	ENSG00000142541	ENST00000678187	RPL13A	49676361	49677392	Th17_activated_26307	openGene2openGene	VIT
immune	Th17_act	rs2066819	chr12	56334216	rs2371494	ENSG00000139645	ENST00000680755	ANKRD52	56333357	56334472	Th17_activated_12387	openGene2openGene	PSO
immune	Th17_act	rs2038255	chr14	35122110	rs28365850	ENSG00000100906	ENST00000553342	NFKBIA	35121661	35122878	Th17_activated_15722	openGene2openGene	ECZ
immune	Th17_act	rs1701704	chr12	56041628	rs705704	ENSG00000123374	ENST00000554619	CDK2	56041519	56042441	Th17_activated_12366	openGene2openGene	T1D
immune	Th17_act	rs4976646	chr5	177363161	rs67111717	ENSG00000169223	ENST00000303127	LMAN2	177362852	177363463	Th17_activated_44070	ocr2openGene	MS
immune	Th17_act	rs1701704	chr12	56041628	rs705704	ENSG00000185664	ENST00000548747	PMEL	56041519	56042441	Th17_activated_12366	openGene2openGene	T1D
immune	Th17_act	rs1217382	chr1	113905292	rs971173	ENSG00000134242	ENST00000359785	PTPN22	113904452	113905767	Th17_activated_2526	openGene2openGene	CRO
immune	Th17_act	rs60131261	chr6	30061023	rs9295829	ENSG00000204623	ENST00000422224	ZNRD1ASP	30060728	30061952	Th17_activated_45021	openGene2openGene	VIT
immune	Th17_act	rs2066819	chr12	56334353	rs79824801	ENSG00000139645	ENST00000680755	ANKRD52	56333357	56334472	Th17_activated_12387	openGene2openGene	PSO
immune	Th17_act	rs2066819	chr12	56267121	rs60542959	ENSG00000135473	ENST00000551359	PAN2	56266657	56267464	Th17_activated_12383	openGene2openGene	PSO
immune	Th17_act	rs663743	chr11	64285685	rs887314	ENSG00000002330	ENST00000544785	BAD	64284454	64286244	Th17_activated_9372	openGene2openGene	T1D
immune	Th17_act	rs11714843	chr3	119498465	rs2280670	ENSG00000176142	ENST00000461654	TMEM39A	119498092	119499013	Th17_activated_36616	openGene2openGene	JIA
immune	Th17_act	rs7187776	chr16	28863801	rs7198606	ENSG00000178188	ENST00000567536	SH2B1	28863136	28864260	Th17_activated_19715	openGene2openGene	T1D
immune	Th17_act	rs60131261	chr6	30061023	rs9295829	ENSG00000204623	ENST00000452229	ZNRD1ASP	30060728	30061952	Th17_activated_45021	openGene2openGene	VIT
immune	Th17_act	rs1217382	chr1	113905292	rs971173	ENSG00000134242	ENST00000532224	PTPN22	113904452	113905767	Th17_activated_2526	openGene2openGene	CRO
immune	Th17_act	rs5743618	chr4	38804398	rs5743563	ENSG00000174130	ENST00000381950	TLR6	38804147	38805282	Th17_activated_38916	openGene2openGene	ALG
immune	Th17_act	rs4976646	chr5	177357447	rs4976689	ENSG00000169223	ENST00000502721	LMAN2	177357266	177358549	Th17_activated_44069	openGene2openGene	MS
immune	Th17_act	rs7512552	chr1	150487216	rs3840449	ENSG00000143401	ENST00000616917	ANP32E	150487014	150487684	Th17_activated_2833	openGene2openGene	ECZ
immune	Th17_act	rs59716545	chr17	39868373	rs11557466	ENSG00000131748	ENST00000581894	STARD3	39867000	39868430	Th17_activated_21773	openGene2openGene	RA
immune	Th17_act	rs5743618	chr4	38804814	rs200232721	ENSG00000174130	ENST00000508254	TLR6	38804147	38805282	Th17_activated_38916	openGene2openGene	ALG
immune	Th17_act	rs63406760	chr12	122966218	rs4148856	ENSG00000111325	ENST00000542940	OGFOD2	122966073	122966883	Th17_activated_13777	openGene2openGene	ALG
immune	Th17_act	rs4252665	chr17	39819340	rs58075375	ENSG00000161405	ENST00000535189	IKZF3	39819279	39819957	Th17_activated_21771	ocr2openGene	SLE
immune	Th17_act	rs1516971	chr8	128555269	rs57593539	ENSG00000249859	ENST00000666223	PVT1	128554844	128555454	Th17_activated_53357	ocr2openGene	RA
immune	Th17_act	rs2304206	chr19	49665670	rs2304205	ENSG00000126457	ENST00000525616	PRMT1	49665321	49666231	Th17_activated_26306	openGene2openGene	VIT
immune	Th17_act	rs9355260	chr6	159104207	rs55966014	ENSG00000130363	ENST00000449822	RSPH3	159104118	159104433	Th17_activated_47823	openGene2openGene	MS
immune	Th17_act	rs9355260	chr6	159107100	rs7748054	ENSG00000130363	ENST00000367069	RSPH3	159106720	159107255	Th17_activated_47824	openGene2openGene	MS
immune	Th17_act	rs773125	chr12	56042145	rs1131017	ENSG00000197728	ENST00000552361	RPS26	56041519	56042441	Th17_activated_12366	openGene2openGene	RA
immune	Th17_act	rs9355260	chr6	159107907	rs725786	ENSG00000130363	ENST00000449822	RSPH3	159107538	159107911	Th17_activated_47825	openGene2openGene	MS
immune	Th17_act	rs4976646	chr5	177357447	rs4976689	ENSG00000169228	ENST00000478234	RAB24	177357266	177358549	Th17_activated_44069	openGene2openGene	MS
immune	Th17_act	rs2304206	chr19	49677009	rs975484	ENSG00000142541	ENST00000677048	RPL13A	49676361	49677392	Th17_activated_26307	openGene2openGene	VIT
immune	Th17_act	rs11246217	chr11	575408	rs56333810	ENSG00000247095	ENST00000688743	MIR210HG	575408	576759	Th17_activated_8139	openGene2openGene	SLE
immune	Th17_act	rs2542162	chr18	12884344	rs2292759	ENSG00000128789	ENST00000317615	PSMG2	12883382	12884587	Th17_activated_23405	openGene2openGene	T1D
immune	Th17_act	rs10790268	chr11	118870448	rs7117261	ENSG00000110367	ENST00000531971	DDX6	118869899	118871027	Th17_activated_10589	ocr2openGene	RA
immune	Th17_act	rs7512552	chr1	150487216	rs3840449	ENSG00000143401	ENST00000532744	ANP32E	150487014	150487684	Th17_activated_2833	openGene2openGene	ECZ
immune	Th17_act	rs3197999	chr3	48685869	rs6792510	ENSG00000213672	ENST00000426678	NCKIPSD	48685473	48686452	Th17_activated_35539	openGene2openGene	IBD
immune	Th17_act	rs7552167	chr1	24187278	rs4090311	ENSG00000001460	ENST00000483261	STPG1	24187025	24187836	Th17_activated_629	openGene2openGene	PSO
immune	Th17_act	rs11714843	chr3	119498465	rs2280670	ENSG00000176142	ENST00000482162	TMEM39A	119498092	119499013	Th17_activated_36616	openGene2openGene	JIA
immune	Th17_act	rs3197999	chr3	50292395	rs1076872	ENSG00000068028	ENST00000357043	RASSF1	50291950	50292805	Th17_activated_35603	openGene2openGene	IBD
immune	Th17_act	rs2816316	chr1	192575665	rs2984920	ENSG00000116747	ENST00000367444	RO60	192575336	192576079	Th17_activated_3863	openGene2openGene	CEL
immune	Th17_act	rs34779708	chr10	35120441	rs11592567	ENSG00000095794	ENST00000490511	CREM	35120195	35120828	Th17_activated_6165	ocr2openGene	IBD
immune	Th17_act	rs3197999	chr3	48685869	rs6792510	ENSG00000213672	ENST00000454134	NCKIPSD	48685473	48686452	Th17_activated_35539	openGene2openGene	IBD
immune	Th17_act	rs13153019	chr5	177357611	rs4075959	ENSG00000213347	ENST00000513063	MXD3	177357266	177358549	Th17_activated_44069	openGene2openGene	ALG
immune	Th17_act	rs694739	chr11	64285685	rs887314	ENSG00000149761	ENST00000539325	NUDT22	64284454	64286244	Th17_activated_9372	openGene2openGene	MS
immune	Th17_act	rs63406760	chr12	123233754	rs1727332	ENSG00000111325	ENST00000545396	OGFOD2	123232754	123233897	Th17_activated_13788	openGene2openGene	ALG
immune	Th17_act	rs2247314	chr6	166956504	rs2247325	ENSG00000265828	ENST00000582614	MIR3939	166956087	166957568	Th17_activated_47968	openGene2openGene	VIT
immune	Th17_act	rs8042861	chr15	90388225	rs2589941	ENSG00000140553	ENST00000497152	UNC45A	90387752	90388840	Th17_activated_18820	openGene2openGene	MS
immune	Th17_act	rs33993564	chr5	150846823	rs10058821	ENSG00000132912	ENST00000521533	DCTN4	150846315	150847431	Th17_activated_43576	openGene2openGene	IBD
immune	Th17_act	rs1701704	chr12	56041628	rs705704	ENSG00000123374	ENST00000556656	CDK2	56041519	56042441	Th17_activated_12366	openGene2openGene	T1D
immune	Th17_act	rs2304206	chr19	49665763	rs2304204	ENSG00000010361	ENST00000533418	FUZ	49665321	49666231	Th17_activated_26306	openGene2openGene	VIT
immune	Th17_act	rs694739	chr11	64285685	rs887314	ENSG00000182450	ENST00000394525	KCNK4	64284454	64286244	Th17_activated_9372	openGene2openGene	MS
immune	Th17_act	rs112006329	chr11	615010	rs12290989	ENSG00000177156	ENST00000530440	TALDO1	614893	616220	Th17_activated_8142	openGene2openGene	SLE
immune	Th17_act	rs12232003	chr12	53180847	rs59218377	ENSG00000094914	ENST00000546562	AAAS	53180028	53181340	Th17_activated_12227	openGene2openGene	T1D
immune	Th17_act	rs12232003	chr12	53180847	rs59218377	ENSG00000094914	ENST00000672797	AAAS	53180028	53181340	Th17_activated_12227	openGene2openGene	T1D
immune	Th17_act	rs112006329	chr11	615010	rs12290989	ENSG00000177156	ENST00000528097	TALDO1	614893	616220	Th17_activated_8142	openGene2openGene	SLE
immune	Th17_act	rs2816316	chr1	192575665	rs2984920	ENSG00000116747	ENST00000367445	RO60	192575336	192576079	Th17_activated_3863	openGene2openGene	CEL
immune	Th17_act	rs4976646	chr5	177357447	rs4976689	ENSG00000169228	ENST00000303251	RAB24	177357266	177358549	Th17_activated_44069	openGene2openGene	MS
immune	Th17_act	rs9355260	chr6	159107222	rs7772013	ENSG00000130363	ENST00000367069	RSPH3	159106720	159107255	Th17_activated_47824	openGene2openGene	MS
immune	Th17_act	rs11714843	chr3	119498465	rs2280670	ENSG00000176142	ENST00000468676	TMEM39A	119498092	119499013	Th17_activated_36616	openGene2openGene	JIA
immune	Th17_act	rs2247314	chr6	166956723	rs2247315	ENSG00000265828	ENST00000582614	MIR3939	166956087	166957568	Th17_activated_47968	openGene2openGene	VIT
immune	Th17_act	rs33993564	chr5	150846682	rs58398445	ENSG00000132912	ENST00000521533	DCTN4	150846315	150847431	Th17_activated_43576	openGene2openGene	IBD
immune	Th17_act	rs7187776	chr16	28863883	rs11864750	ENSG00000177548	ENST00000562475	RABEP2	28863136	28864260	Th17_activated_19715	openGene2openGene	T1D
immune	Th17_act	rs7775055	chr6	32686078	rs76384124	ENSG00000179344	ENST00000399082	HLA-DQB1	32685465	32686100	Th17_activated_45172	ocr2openGene	JIA
immune	Th17_act	rs5743618	chr4	38804579	rs5743560	ENSG00000174130	ENST00000508254	TLR6	38804147	38805282	Th17_activated_38916	openGene2openGene	ALG
immune	Th17_act	rs12946510	chr17	39867492	rs4795397	ENSG00000141736	ENST00000584601	ERBB2	39867000	39868430	Th17_activated_21773	openGene2openGene	MS
immune	Th17_act	rs1359062	chr1	192575665	rs2984920	ENSG00000236069	ENST00000457321	ENSG00000236069	192575336	192576079	Th17_activated_3863	openGene2openGene	MS
immune	Th17_act	rs112006329	chr11	575800	rs34793529	ENSG00000247095	ENST00000688743	MIR210HG	575408	576759	Th17_activated_8139	openGene2openGene	SLE
immune	Th17_act	rs63406760	chr12	123233754	rs1727332	ENSG00000111325	ENST00000537966	OGFOD2	123232754	123233897	Th17_activated_13788	openGene2openGene	ALG
immune	Th17_act	rs2304206	chr19	49677009	rs975484	ENSG00000142541	ENST00000488946	RPL13A	49676361	49677392	Th17_activated_26307	openGene2openGene	VIT
immune	Th17_act	rs773125	chr12	56042145	rs1131017	ENSG00000197728	ENST00000356464	RPS26	56041519	56042441	Th17_activated_12366	openGene2openGene	RA
immune	Th17_act	rs5743618	chr4	38804398	rs5743563	ENSG00000197712	ENST00000510213	FAM114A1	38804147	38805282	Th17_activated_38916	openGene2openGene	ALG
immune	Th17_act	rs1701704	chr12	56041628	rs705704	ENSG00000185664	ENST00000549430	PMEL	56041519	56042441	Th17_activated_12366	openGene2openGene	T1D
immune	Th17_act	rs13205210	chr6	34757701	rs7743724	ENSG00000137309	ENST00000674029	HMGA1	34756522	34757795	Th17_activated_45267	openGene2openGene	SLE
immune	Th17_act	rs28449958	chr16	28880144	rs8055138	ENSG00000169682	ENST00000567771	SPNS1	28879487	28880505	Th17_activated_19717	openGene2openGene	IBD
immune	Th17_act	rs10883723	chr10	102503918	rs3818470	ENSG00000171206	ENST00000479004	TRIM8	102503676	102504196	Th17_activated_7467	openGene2openGene	ALG
immune	Th17_act	rs2017445	chr12	56041628	rs705704	ENSG00000144785	ENST00000547423	ENSG00000144785	56041519	56042441	Th17_activated_12366	openGene2openGene	VIT
immune	Th17_act	rs7552167	chr1	24187278	rs4090311	ENSG00000001460	ENST00000435187	STPG1	24187025	24187836	Th17_activated_629	openGene2openGene	PSO
immune	Th17_act	rs41263646	chr1	183590726	rs2333681	ENSG00000162704	ENST00000462965	ARPC5	183589951	183590885	Th17_activated_3736	openGene2openGene	SLE
immune	Th17_act	rs149010539	chr3	48504480	rs114743756	ENSG00000164054	ENST00000496408	SHISA5	48503720	48504718	Th17_activated_35525	openGene2openGene	CRO
immune	Th17_act	rs7187776	chr16	28863801	rs7198606	ENSG00000177548	ENST00000562475	RABEP2	28863136	28864260	Th17_activated_19715	openGene2openGene	T1D
immune	Th17_act	rs9355260	chr6	159107222	rs7772013	ENSG00000130363	ENST00000449822	RSPH3	159106720	159107255	Th17_activated_47824	openGene2openGene	MS
immune	Th17_act	rs2304206	chr19	49665614	rs2304206	ENSG00000010361	ENST00000528043	FUZ	49665321	49666231	Th17_activated_26306	openGene2openGene	VIT
immune	Th17_act	rs1516971	chr8	128555269	rs57593539	ENSG00000249859	ENST00000655148	PVT1	128554844	128555454	Th17_activated_53357	ocr2openGene	RA
immune	Th17_act	rs63406760	chr12	122966218	rs4148856	ENSG00000111325	ENST00000545033	OGFOD2	122966073	122966883	Th17_activated_13777	openGene2openGene	ALG
immune	Th17_act	rs10883723	chr10	102502871	rs2296590	ENSG00000171206	ENST00000643721	TRIM8	102501930	102503089	Th17_activated_7466	openGene2openGene	ALG
immune	Th17_act	rs112006329	chr11	575408	rs56333810	ENSG00000247095	ENST00000533920	MIR210HG	575408	576759	Th17_activated_8139	openGene2openGene	SLE
immune	Th17_act	rs1516971	chr8	128555046	rs6651253	ENSG00000249859	ENST00000668480	PVT1	128554844	128555454	Th17_activated_53357	ocr2openGene	RA
immune	Th17_act	rs4728142	chr7	128940626	rs3807306	ENSG00000128604	ENST00000473787	IRF5	128940549	128940823	Th17_activated_50351	openGene2openGene	UC
immune	Th17_act	rs250308	chr5	119355998	rs3797339	ENSG00000169570	ENST00000510708	DTWD2	119355554	119356378	Th17_activated_42835	openGene2openGene	ALG
immune	Th17_act	rs1701704	chr12	56041628	rs705704	ENSG00000111540	ENST00000549915	RAB5B	56041519	56042441	Th17_activated_12366	openGene2openGene	T1D
immune	Th17_act	rs1516971	chr8	128555269	rs57593539	ENSG00000249859	ENST00000668215	PVT1	128554844	128555454	Th17_activated_53357	ocr2openGene	RA
immune	Th17_act	rs250308	chr5	119355998	rs3797339	ENSG00000133835	ENST00000510025	HSD17B4	119355554	119356378	Th17_activated_42835	openGene2openGene	ALG
immune	Th17_act	rs36014129	chr6	26189128	rs13204572	ENSG00000278463	ENST00000615868	H2AC4	26188388	26189336	Th17_activated_44857	openGene2openGene	SLE
immune	Th17_act	rs112006329	chr11	615011	rs12272434	ENSG00000070047	ENST00000533464	PHRF1	614893	616220	Th17_activated_8142	openGene2openGene	SLE
immune	Th17_act	rs63406760	chr12	122966218	rs4148856	ENSG00000111325	ENST00000540324	OGFOD2	122966073	122966883	Th17_activated_13777	openGene2openGene	ALG
immune	Th17_act	rs2066819	chr12	56334216	rs2371494	ENSG00000139645	ENST00000680693	ANKRD52	56333357	56334472	Th17_activated_12387	openGene2openGene	PSO
immune	Th17_act	rs12232003	chr12	53180847	rs59218377	ENSG00000094914	ENST00000546393	AAAS	53180028	53181340	Th17_activated_12227	openGene2openGene	T1D
immune	Th17_act	rs1516971	chr8	128555269	rs57593539	ENSG00000249859	ENST00000658065	PVT1	128554844	128555454	Th17_activated_53357	ocr2openGene	RA
immune	Th17_act	rs12946510	chr17	39867492	rs4795397	ENSG00000141736	ENST00000584014	ERBB2	39867000	39868430	Th17_activated_21773	openGene2openGene	MS
immune	Th17_act	rs7512552	chr1	150487216	rs3840449	ENSG00000143382	ENST00000483335	ADAMTSL4	150487014	150487684	Th17_activated_2833	openGene2openGene	ECZ
immune	Th17_act	rs60920700	chr3	119559846	rs41271393	ENSG00000113845	ENST00000463927	TIMMDC1	119559452	119560176	Th17_activated_36618	openGene2openGene	VIT
immune	Th17_act	rs2066819	chr12	56300477	rs2695789	ENSG00000135473	ENST00000547994	PAN2	56299740	56300658	Th17_activated_12385	openGene2openGene	PSO
immune	Th17_act	rs250308	chr5	119355998	rs3797339	ENSG00000133835	ENST00000509514	HSD17B4	119355554	119356378	Th17_activated_42835	openGene2openGene	ALG
immune	Th17_act	rs28449958	chr16	28880144	rs8055138	ENSG00000169682	ENST00000565975	SPNS1	28879487	28880505	Th17_activated_19717	openGene2openGene	IBD
immune	Th17_act	rs773125	chr12	56042145	rs1131017	ENSG00000197728	ENST00000548590	RPS26	56041519	56042441	Th17_activated_12366	openGene2openGene	RA
immune	Th17_act	rs28449958	chr16	28880144	rs8055138	ENSG00000169682	ENST00000311008	SPNS1	28879487	28880505	Th17_activated_19717	openGene2openGene	IBD
immune	Th17_act	rs11714843	chr3	119498465	rs2280670	ENSG00000176142	ENST00000491685	TMEM39A	119498092	119499013	Th17_activated_36616	openGene2openGene	JIA
immune	Th17_act	rs545979	chr18	54269165	rs3017302	ENSG00000134046	ENST00000398398	MBD2	54269157	54270350	Th17_activated_23917	openGene2openGene	PSO
immune	Th17_act	rs4976646	chr5	177363161	rs67111717	ENSG00000169223	ENST00000514458	LMAN2	177362852	177363463	Th17_activated_44070	ocr2openGene	MS
immune	Th17_act	rs1516971	chr8	128555046	rs6651253	ENSG00000249859	ENST00000668351	PVT1	128554844	128555454	Th17_activated_53357	ocr2openGene	RA
immune	Th17_act	rs11246217	chr11	575408	rs56333810	ENSG00000247095	ENST00000533920	MIR210HG	575408	576759	Th17_activated_8139	openGene2openGene	SLE
immune	Th17_act	rs10876864	chr12	56042145	rs1131017	ENSG00000135404	ENST00000420846	CD63	56041519	56042441	Th17_activated_12366	openGene2openGene	ALG
immune	Th17_act	rs1048990	chr14	35122110	rs28365850	ENSG00000151327	ENST00000553955	FAM177A1	35121661	35122878	Th17_activated_15722	openGene2openGene	ALG
immune	Th17_act	rs60920700	chr3	119559621	rs16829980	ENSG00000113845	ENST00000469324	TIMMDC1	119559452	119560176	Th17_activated_36618	openGene2openGene	VIT
immune	Th17_act	rs2017445	chr12	56041628	rs705704	ENSG00000144785	ENST00000548360	ENSG00000144785	56041519	56042441	Th17_activated_12366	openGene2openGene	VIT
immune	Th17_act	rs2542162	chr18	12884344	rs2292759	ENSG00000128789	ENST00000400514	PSMG2	12883382	12884587	Th17_activated_23405	openGene2openGene	T1D
immune	Th17_act	rs2304206	chr19	49677009	rs975484	ENSG00000142541	ENST00000477613	RPL13A	49676361	49677392	Th17_activated_26307	openGene2openGene	VIT
immune	Th17_act	rs4976646	chr5	177357447	rs4976689	ENSG00000169223	ENST00000694905	LMAN2	177357266	177358549	Th17_activated_44069	openGene2openGene	MS
immune	Th17_act	rs7187776	chr16	28864161	rs7193733	ENSG00000178188	ENST00000563591	SH2B1	28863136	28864260	Th17_activated_19715	openGene2openGene	T1D
immune	Th17_act	rs7187776	chr16	28863801	rs7198606	ENSG00000177548	ENST00000568703	RABEP2	28863136	28864260	Th17_activated_19715	openGene2openGene	T1D
immune	Th17_act	rs1516971	chr8	128555046	rs6651253	ENSG00000249859	ENST00000670009	PVT1	128554844	128555454	Th17_activated_53357	ocr2openGene	RA
immune	Th17_act	rs2066819	chr12	56333921	rs80317430	ENSG00000139645	ENST00000551023	ANKRD52	56333357	56334472	Th17_activated_12387	openGene2openGene	PSO
immune	Th17_act	rs1701704	chr12	56041628	rs705704	ENSG00000123374	ENST00000354056	CDK2	56041519	56042441	Th17_activated_12366	openGene2openGene	T1D
immune	Th17_act	rs28449958	chr16	28880144	rs8055138	ENSG00000196296	ENST00000562185	ATP2A1	28879487	28880505	Th17_activated_19717	openGene2openGene	IBD
immune	Th17_act	rs1217382	chr1	113905292	rs971173	ENSG00000134242	ENST00000484147	PTPN22	113904452	113905767	Th17_activated_2526	openGene2openGene	CRO
immune	Th17_act	rs11246217	chr11	615010	rs12290989	ENSG00000070047	ENST00000413872	PHRF1	614893	616220	Th17_activated_8142	openGene2openGene	SLE
immune	Th17_act	rs112006329	chr11	575800	rs34793529	ENSG00000247095	ENST00000528245	MIR210HG	575408	576759	Th17_activated_8139	openGene2openGene	SLE
immune	Th17_act	rs694739	chr11	64285685	rs887314	ENSG00000149761	ENST00000543501	NUDT22	64284454	64286244	Th17_activated_9372	openGene2openGene	MS
immune	Th17_act	rs1217382	chr1	113905292	rs971173	ENSG00000134242	ENST00000528414	PTPN22	113904452	113905767	Th17_activated_2526	openGene2openGene	CRO
immune	Th17_act	rs59716545	chr17	39867492	rs4795397	ENSG00000131748	ENST00000578577	STARD3	39867000	39868430	Th17_activated_21773	openGene2openGene	RA
immune	Th17_act	rs1701704	chr12	56041628	rs705704	ENSG00000185664	ENST00000548803	PMEL	56041519	56042441	Th17_activated_12366	openGene2openGene	T1D
immune	Th17_act	rs12087340	chr1	85276474	rs1060843	ENSG00000153898	ENST00000531325	MCOLN2	85276115	85277105	Th17_activated_1955	openGene2openGene	MS
immune	Th17_act	rs4976646	chr5	177363161	rs67111717	ENSG00000169223	ENST00000502560	LMAN2	177362852	177363463	Th17_activated_44070	ocr2openGene	MS
immune	Th17_act	rs5743618	chr4	38805206	rs5743557	ENSG00000174130	ENST00000508254	TLR6	38804147	38805282	Th17_activated_38916	openGene2openGene	ALG
immune	Th17_act	rs3197999	chr3	48685869	rs6792510	ENSG00000213672	ENST00000453349	NCKIPSD	48685473	48686452	Th17_activated_35539	openGene2openGene	IBD
immune	Th17_act	rs2304206	chr19	49665670	rs2304205	ENSG00000010361	ENST00000527585	FUZ	49665321	49666231	Th17_activated_26306	openGene2openGene	VIT
immune	Th17_act	rs4976646	chr5	177363161	rs67111717	ENSG00000169223	ENST00000694905	LMAN2	177362852	177363463	Th17_activated_44070	ocr2openGene	MS
immune	Th17_act	rs1516971	chr8	128555046	rs6651253	ENSG00000249859	ENST00000655148	PVT1	128554844	128555454	Th17_activated_53357	ocr2openGene	RA
immune	Th17_act	rs1516971	chr8	128555046	rs6651253	ENSG00000249859	ENST00000668215	PVT1	128554844	128555454	Th17_activated_53357	ocr2openGene	RA
immune	Th17_act	rs1516971	chr8	128555046	rs6651253	ENSG00000249859	ENST00000657945	PVT1	128554844	128555454	Th17_activated_53357	ocr2openGene	RA
immune	Th17_act	rs36016881	chr1	7961680	rs17523802	ENSG00000116288	ENST00000338639	PARK7	7961090	7962221	Th17_activated_206	openGene2openGene	IBD
immune	Th17_act	rs2066819	chr12	56334353	rs79824801	ENSG00000139645	ENST00000680693	ANKRD52	56333357	56334472	Th17_activated_12387	openGene2openGene	PSO
immune	Th17_act	rs33993564	chr5	150846668	rs34156253	ENSG00000132912	ENST00000521533	DCTN4	150846315	150847431	Th17_activated_43576	openGene2openGene	IBD
immune	Th17_act	rs149010539	chr3	48504480	rs114743756	ENSG00000164054	ENST00000442747	SHISA5	48503720	48504718	Th17_activated_35525	openGene2openGene	CRO
immune	Th17_act	rs2066819	chr12	56360038	rs2066818	ENSG00000135473	ENST00000257931	PAN2	56359855	56360694	Th17_activated_12389	openGene2openGene	PSO
immune	Th17_act	rs13018977	chr2	241316415	rs13006939	ENSG00000115677	ENST00000449864	HDLBP	241314934	241316455	Th17_activated_31453	openGene2openGene	T1D
immune	Th17_act	rs10883723	chr10	102503918	rs3818470	ENSG00000171206	ENST00000646349	TRIM8	102503676	102504196	Th17_activated_7467	openGene2openGene	ALG
immune	Th17_act	rs2066819	chr12	56267121	rs60542959	ENSG00000135473	ENST00000425394	PAN2	56266657	56267464	Th17_activated_12383	openGene2openGene	PSO
immune	Th17_act	rs7187776	chr16	28863883	rs11864750	ENSG00000177548	ENST00000568703	RABEP2	28863136	28864260	Th17_activated_19715	openGene2openGene	T1D
immune	Th17_act	rs8042861	chr15	90388131	rs2589940	ENSG00000140553	ENST00000497152	UNC45A	90387752	90388840	Th17_activated_18820	openGene2openGene	MS
immune	Th17_act	rs2066819	chr12	56334353	rs79824801	ENSG00000139645	ENST00000681390	ANKRD52	56333357	56334472	Th17_activated_12387	openGene2openGene	PSO
immune	Th17_act	rs13018977	chr2	241316415	rs13006939	ENSG00000115677	ENST00000425989	HDLBP	241314934	241316455	Th17_activated_31453	openGene2openGene	T1D
immune	Th17_act	rs60920700	chr3	119559610	rs41271391	ENSG00000113845	ENST00000498399	TIMMDC1	119559452	119560176	Th17_activated_36618	openGene2openGene	VIT
immune	Th17_act	rs78865465	chr12	55974117	rs75639074	ENSG00000185664	ENST00000548493	PMEL	55973485	55974546	Th17_activated_12359	openGene2openGene	T1D
immune	Th17_act	rs63406760	chr12	122966218	rs4148856	ENSG00000111325	ENST00000541360	OGFOD2	122966073	122966883	Th17_activated_13777	openGene2openGene	ALG
immune	Th17_act	rs250308	chr5	119355998	rs3797339	ENSG00000133835	ENST00000683936	HSD17B4	119355554	119356378	Th17_activated_42835	openGene2openGene	ALG
immune	Th17_act	rs9355260	chr6	159107907	rs725786	ENSG00000233893	ENST00000451712	EZR-AS1	159107538	159107911	Th17_activated_47825	openGene2openGene	MS
immune	Th17_act	rs694739	chr11	64284975	rs2510066	ENSG00000149781	ENST00000279227	FERMT3	64284454	64286244	Th17_activated_9372	openGene2openGene	MS
immune	Th17_act	rs12232003	chr12	53180847	rs59218377	ENSG00000094914	ENST00000209873	AAAS	53180028	53181340	Th17_activated_12227	openGene2openGene	T1D
immune	Th17_act	rs1701704	chr12	56041628	rs705704	ENSG00000111540	ENST00000548068	RAB5B	56041519	56042441	Th17_activated_12366	openGene2openGene	T1D
immune	Th17_act	rs1516971	chr8	128555269	rs57593539	ENSG00000249859	ENST00000522414	PVT1	128554844	128555454	Th17_activated_53357	ocr2openGene	RA
immune	Th17_act	rs7187776	chr16	28863801	rs7198606	ENSG00000168488	ENST00000564304	ATXN2L	28863136	28864260	Th17_activated_19715	openGene2openGene	T1D
immune	Th17_act	rs1701704	chr12	56041628	rs705704	ENSG00000170515	ENST00000553057	PA2G4	56041519	56042441	Th17_activated_12366	openGene2openGene	T1D
immune	Th17_act	rs10790268	chr11	118870155	rs4936443	ENSG00000110367	ENST00000620157	DDX6	118869899	118871027	Th17_activated_10589	ocr2openGene	RA
immune	Th17_act	rs11246217	chr11	575408	rs56333810	ENSG00000247095	ENST00000692695	MIR210HG	575408	576759	Th17_activated_8139	openGene2openGene	SLE
immune	Th17_act	rs2304206	chr19	49665614	rs2304206	ENSG00000126457	ENST00000527382	PRMT1	49665321	49666231	Th17_activated_26306	openGene2openGene	VIT
immune	Th17_act	rs34779708	chr10	35120441	rs11592567	ENSG00000095794	ENST00000474931	CREM	35120195	35120828	Th17_activated_6165	ocr2openGene	IBD
immune	Th17_act	rs1516971	chr8	128555269	rs57593539	ENSG00000249859	ENST00000653608	PVT1	128554844	128555454	Th17_activated_53357	ocr2openGene	RA
immune	Th17_act	rs36016881	chr1	7961913	rs35675666	ENSG00000116288	ENST00000377493	PARK7	7961090	7962221	Th17_activated_206	openGene2openGene	IBD
immune	Th17_act	rs2017445	chr12	56041720	rs705705	ENSG00000273973	ENST00000619602	ENSG00000273973	56041519	56042441	Th17_activated_12366	openGene2openGene	VIT
immune	Th17_act	rs10790268	chr11	118870222	rs4938572	ENSG00000110367	ENST00000526070	DDX6	118869899	118871027	Th17_activated_10589	ocr2openGene	RA
immune	Th17_act	rs545979	chr18	54269165	rs3017302	ENSG00000134046	ENST00000583046	MBD2	54269157	54270350	Th17_activated_23917	openGene2openGene	PSO
immune	Th17_act	rs8042861	chr15	90388225	rs2589941	ENSG00000140553	ENST00000639885	UNC45A	90387752	90388840	Th17_activated_18820	openGene2openGene	MS
immune	Th17_act	rs60131261	chr6	30061023	rs9295829	ENSG00000204623	ENST00000637794	ZNRD1ASP	30060728	30061952	Th17_activated_45021	openGene2openGene	VIT
immune	Th17_act	rs11611029	chr12	55974294	rs11171710	ENSG00000196465	ENST00000696000	MYL6B	55973485	55974546	Th17_activated_12359	openGene2openGene	HT
immune	Th17_act	rs9355260	chr6	159104207	rs55966014	ENSG00000130363	ENST00000367069	RSPH3	159104118	159104433	Th17_activated_47823	openGene2openGene	MS
immune	Th17_act	rs694739	chr11	64284975	rs2510066	ENSG00000149761	ENST00000543501	NUDT22	64284454	64286244	Th17_activated_9372	openGene2openGene	MS
immune	Th17_act	rs7187776	chr16	28863226	rs62037367	ENSG00000177548	ENST00000568703	RABEP2	28863136	28864260	Th17_activated_19715	openGene2openGene	T1D
immune	Th17_act	rs2256814	chr20	63739379	rs6122159	ENSG00000101150	ENST00000217121	TPD52L2	63739282	63740727	Th17_activated_32790	openGene2openGene	MS
immune	Th17_act	rs4976646	chr5	177357447	rs4976689	ENSG00000169223	ENST00000303127	LMAN2	177357266	177358549	Th17_activated_44069	openGene2openGene	MS
immune	Th17_act	rs10876864	chr12	56042145	rs1131017	ENSG00000135404	ENST00000546457	CD63	56041519	56042441	Th17_activated_12366	openGene2openGene	ALG
immune	Th17_act	rs2256814	chr20	63739379	rs6122159	ENSG00000101150	ENST00000351424	TPD52L2	63739282	63740727	Th17_activated_32790	openGene2openGene	MS
immune	Th17_act	rs2066819	chr12	56300477	rs2695789	ENSG00000139645	ENST00000267116	ANKRD52	56299740	56300658	Th17_activated_12385	openGene2openGene	PSO
immune	Th17_act	rs2816316	chr1	192575969	rs7535818	ENSG00000116747	ENST00000367445	RO60	192575336	192576079	Th17_activated_3863	openGene2openGene	CEL
immune	Th17_act	rs2304206	chr19	49665763	rs2304204	ENSG00000010361	ENST00000528043	FUZ	49665321	49666231	Th17_activated_26306	openGene2openGene	VIT
immune	Th17_act	rs1217382	chr1	113905292	rs971173	ENSG00000134242	ENST00000534519	PTPN22	113904452	113905767	Th17_activated_2526	openGene2openGene	CRO
immune	Th17_act	rs1217382	chr1	113905292	rs971173	ENSG00000134242	ENST00000538253	PTPN22	113904452	113905767	Th17_activated_2526	openGene2openGene	CRO
immune	Th17_act	rs7512552	chr1	150487216	rs3840449	ENSG00000143382	ENST00000674058	ADAMTSL4	150487014	150487684	Th17_activated_2833	openGene2openGene	ECZ
immune	Th17_act	rs10883723	chr10	102503918	rs3818470	ENSG00000171206	ENST00000643376	TRIM8	102503676	102504196	Th17_activated_7467	openGene2openGene	ALG
immune	Th17_act	rs4976646	chr5	177363161	rs67111717	ENSG00000169223	ENST00000506310	LMAN2	177362852	177363463	Th17_activated_44070	ocr2openGene	MS
immune	Th17_act	rs149010539	chr3	48504480	rs114743756	ENSG00000164054	ENST00000426002	SHISA5	48503720	48504718	Th17_activated_35525	openGene2openGene	CRO
immune	Th17_act	rs2304206	chr19	49677009	rs975484	ENSG00000142541	ENST00000486930	RPL13A	49676361	49677392	Th17_activated_26307	openGene2openGene	VIT
immune	Th17_act	rs28449958	chr16	28880144	rs8055138	ENSG00000169682	ENST00000564476	SPNS1	28879487	28880505	Th17_activated_19717	openGene2openGene	IBD
immune	Th17_act	rs60920700	chr3	119559610	rs41271391	ENSG00000113845	ENST00000469324	TIMMDC1	119559452	119560176	Th17_activated_36618	openGene2openGene	VIT
immune	Th17_act	rs78865465	chr12	55974117	rs75639074	ENSG00000185664	ENST00000549430	PMEL	55973485	55974546	Th17_activated_12359	openGene2openGene	T1D
immune	Th17_act	rs301806	chr1	8424763	rs301807	ENSG00000142599	ENST00000464972	RERE	8423322	8424869	Th17_activated_220	openGene2openGene	ALG
immune	Th17_act	rs59716545	chr17	39867492	rs4795397	ENSG00000131748	ENST00000578254	STARD3	39867000	39868430	Th17_activated_21773	openGene2openGene	RA
immune	Th17_act	rs59716545	chr17	39868373	rs11557466	ENSG00000131748	ENST00000580551	STARD3	39867000	39868430	Th17_activated_21773	openGene2openGene	RA
immune	Th17_act	rs508970	chr11	61129867	rs10897141	ENSG00000013725	ENST00000542254	CD6	61129486	61130325	Th17_activated_9229	ocr2openGene	RA
immune	Th17_act	rs112006329	chr11	615010	rs12290989	ENSG00000177156	ENST00000319006	TALDO1	614893	616220	Th17_activated_8142	openGene2openGene	SLE
immune	Th17_act	rs4976646	chr5	177363161	rs67111717	ENSG00000169223	ENST00000694903	LMAN2	177362852	177363463	Th17_activated_44070	ocr2openGene	MS
immune	Th17_act	rs1217382	chr1	113905292	rs971173	ENSG00000134242	ENST00000460620	PTPN22	113904452	113905767	Th17_activated_2526	openGene2openGene	CRO
immune	Th17_act	rs773125	chr12	56042145	rs1131017	ENSG00000139531	ENST00000551841	SUOX	56041519	56042441	Th17_activated_12366	openGene2openGene	RA
immune	Th17_act	rs1516971	chr8	128555269	rs57593539	ENSG00000249859	ENST00000670009	PVT1	128554844	128555454	Th17_activated_53357	ocr2openGene	RA
immune	Th17_act	rs33993564	chr5	150846598	rs112483869	ENSG00000132912	ENST00000521533	DCTN4	150846315	150847431	Th17_activated_43576	openGene2openGene	IBD
immune	Th17_act	rs59716545	chr17	39868373	rs11557466	ENSG00000131748	ENST00000580611	STARD3	39867000	39868430	Th17_activated_21773	openGene2openGene	RA
immune	Th17_act	rs3197999	chr3	48685869	rs6792510	ENSG00000114302	ENST00000265563	PRKAR2A	48685473	48686452	Th17_activated_35539	openGene2openGene	IBD
immune	Th17_act	rs12232003	chr12	53198668	rs12824946	ENSG00000094914	ENST00000547520	AAAS	53198503	53199270	Th17_activated_12229	openGene2openGene	T1D
immune	Th17_act	rs2066819	chr12	56267121	rs60542959	ENSG00000135473	ENST00000547572	PAN2	56266657	56267464	Th17_activated_12383	openGene2openGene	PSO
immune	Th17_act	rs36016881	chr1	7961680	rs17523802	ENSG00000116288	ENST00000465354	PARK7	7961090	7962221	Th17_activated_206	openGene2openGene	IBD
immune	Th17_act	rs112006329	chr11	575408	rs56333810	ENSG00000247095	ENST00000692695	MIR210HG	575408	576759	Th17_activated_8139	openGene2openGene	SLE
immune	Th17_act	rs78865465	chr12	55974117	rs75639074	ENSG00000185664	ENST00000548689	PMEL	55973485	55974546	Th17_activated_12359	openGene2openGene	T1D
immune	Th17_act	rs1516971	chr8	128555269	rs57593539	ENSG00000249859	ENST00000668480	PVT1	128554844	128555454	Th17_activated_53357	ocr2openGene	RA
immune	Th17_act	rs7512552	chr1	150487216	rs3840449	ENSG00000143401	ENST00000369115	ANP32E	150487014	150487684	Th17_activated_2833	openGene2openGene	ECZ
immune	Th17_act	rs28449958	chr16	28880144	rs8055138	ENSG00000196296	ENST00000536376	ATP2A1	28879487	28880505	Th17_activated_19717	openGene2openGene	IBD
immune	Th17_act	rs60131261	chr6	30061023	rs9295829	ENSG00000204623	ENST00000425604	ZNRD1ASP	30060728	30061952	Th17_activated_45021	openGene2openGene	VIT
immune	Th17_act	rs28449958	chr16	28880144	rs8055138	ENSG00000196296	ENST00000563975	ATP2A1	28879487	28880505	Th17_activated_19717	openGene2openGene	IBD
immune	Th17_act	rs17371986	chr1	160429052	rs11265393	ENSG00000122218	ENST00000647799	COPA	160428701	160429643	Th17_activated_3212	ocr2openGene	MS
immune	Th17_act	rs13018977	chr2	241316415	rs13006939	ENSG00000115677	ENST00000449504	HDLBP	241314934	241316455	Th17_activated_31453	openGene2openGene	T1D
immune	Th17_act	rs5743618	chr4	38805230	rs118034493	ENSG00000174130	ENST00000508254	TLR6	38804147	38805282	Th17_activated_38916	openGene2openGene	ALG
immune	Th17_act	rs28449958	chr16	28880144	rs8055138	ENSG00000169682	ENST00000568900	SPNS1	28879487	28880505	Th17_activated_19717	openGene2openGene	IBD
immune	Th17_act	rs7512552	chr1	150487216	rs3840449	ENSG00000143382	ENST00000271643	ADAMTSL4	150487014	150487684	Th17_activated_2833	openGene2openGene	ECZ
immune	Th17_act	rs1950897	chr14	68283210	rs3784099	ENSG00000185650	ENST00000557086	ZFP36L1	68283062	68284132	Th17_activated_16313	ocr2openGene	RA
immune	Th17_act	rs2066819	chr12	56334216	rs2371494	ENSG00000170515	ENST00000550166	PA2G4	56333357	56334472	Th17_activated_12387	openGene2openGene	PSO
immune	Th17_act	rs3757387	chr7	128940626	rs3807306	ENSG00000128604	ENST00000464557	IRF5	128940549	128940823	Th17_activated_50351	openGene2openGene	SLE
immune	Th17_act	rs11714843	chr3	119498465	rs2280670	ENSG00000176142	ENST00000497993	TMEM39A	119498092	119499013	Th17_activated_36616	openGene2openGene	JIA
immune	Th17_act	rs78865465	chr12	55974117	rs75639074	ENSG00000185664	ENST00000550464	PMEL	55973485	55974546	Th17_activated_12359	openGene2openGene	T1D
immune	Th17_act	rs17849501	chr1	183471396	rs41272536	ENSG00000162704	ENST00000367534	ARPC5	183471038	183473156	Th17_activated_3731	openGene2openGene	SLE
immune	Th17_act	rs7187776	chr16	28863226	rs62037367	ENSG00000177548	ENST00000562475	RABEP2	28863136	28864260	Th17_activated_19715	openGene2openGene	T1D
immune	Th17_act	rs28449958	chr16	28824361	rs138159013	ENSG00000196296	ENST00000562185	ATP2A1	28822496	28824649	Th17_activated_19713	openGene2openGene	IBD
immune	Th17_act	rs33993564	chr5	150846598	rs112483869	ENSG00000086589	ENST00000199814	RBM22	150846315	150847431	Th17_activated_43576	openGene2openGene	IBD
immune	Th17_act	rs2066819	chr12	56334216	rs2371494	ENSG00000139645	ENST00000681390	ANKRD52	56333357	56334472	Th17_activated_12387	openGene2openGene	PSO
immune	Th17_act	rs1516971	chr8	128555046	rs6651253	ENSG00000249859	ENST00000522414	PVT1	128554844	128555454	Th17_activated_53357	ocr2openGene	RA
immune	Th17_act	rs2304206	chr19	49677009	rs975484	ENSG00000142541	ENST00000676556	RPL13A	49676361	49677392	Th17_activated_26307	openGene2openGene	VIT
immune	Th17_act	rs1516971	chr8	128555269	rs57593539	ENSG00000249859	ENST00000660069	PVT1	128554844	128555454	Th17_activated_53357	ocr2openGene	RA
immune	Th17_act	rs2304206	chr19	49677009	rs975484	ENSG00000142546	ENST00000601340	NOSIP	49676361	49677392	Th17_activated_26307	openGene2openGene	VIT
immune	Th17_act	rs2017445	chr12	56041720	rs705705	ENSG00000144785	ENST00000548360	ENSG00000144785	56041519	56042441	Th17_activated_12366	openGene2openGene	VIT
immune	Th17_act	rs694739	chr11	64285685	rs887314	ENSG00000149761	ENST00000545184	NUDT22	64284454	64286244	Th17_activated_9372	openGene2openGene	MS
immune	Th17_act	rs773125	chr12	56042145	rs1131017	ENSG00000139613	ENST00000550859	SMARCC2	56041519	56042441	Th17_activated_12366	openGene2openGene	RA
immune	Th17_act	rs36016881	chr1	7962137	rs3766606	ENSG00000116288	ENST00000493678	PARK7	7961090	7962221	Th17_activated_206	openGene2openGene	IBD
immune	Th17_act	rs1516971	chr8	128555046	rs6651253	ENSG00000249859	ENST00000657682	PVT1	128554844	128555454	Th17_activated_53357	ocr2openGene	RA
immune	Th17_act	rs2017445	chr12	56041628	rs705704	ENSG00000273973	ENST00000619602	ENSG00000273973	56041519	56042441	Th17_activated_12366	openGene2openGene	VIT
immune	Th17_act	rs663743	chr11	64284975	rs2510066	ENSG00000002330	ENST00000544785	BAD	64284454	64286244	Th17_activated_9372	openGene2openGene	T1D
immune	Th17_act	rs13018977	chr2	241316415	rs13006939	ENSG00000115677	ENST00000442714	HDLBP	241314934	241316455	Th17_activated_31453	openGene2openGene	T1D
immune	Th17_act	rs2542162	chr18	12884344	rs2292759	ENSG00000128789	ENST00000586587	PSMG2	12883382	12884587	Th17_activated_23405	openGene2openGene	T1D
immune	Th17_act	rs2304206	chr19	49677009	rs975484	ENSG00000142546	ENST00000594932	NOSIP	49676361	49677392	Th17_activated_26307	openGene2openGene	VIT
immune	Th17_act	rs6752107	chr2	233252023	rs10199278	ENSG00000168918	ENST00000472517	INPP5D	233251164	233252125	Th17_activated_31236	openGene2openGene	CRO
immune	Th17_act	rs28449958	chr16	28880144	rs8055138	ENSG00000178188	ENST00000563591	SH2B1	28879487	28880505	Th17_activated_19717	openGene2openGene	IBD
immune	Th17_act	rs250308	chr5	119355998	rs3797339	ENSG00000169570	ENST00000304058	DTWD2	119355554	119356378	Th17_activated_42835	openGene2openGene	ALG
immune	Th17_act	rs12946510	chr17	39868373	rs11557466	ENSG00000141736	ENST00000584601	ERBB2	39867000	39868430	Th17_activated_21773	openGene2openGene	MS
immune	Th17_act	rs10883723	chr10	102503918	rs3818470	ENSG00000171206	ENST00000645961	TRIM8	102503676	102504196	Th17_activated_7467	openGene2openGene	ALG
immune	Th17_act	rs12087340	chr1	85276285	rs12562182	ENSG00000153898	ENST00000531874	MCOLN2	85276115	85277105	Th17_activated_1955	openGene2openGene	MS
immune	Th17_act	rs58763752	chr10	32957868	rs1187075	ENSG00000120616	ENST00000469059	EPC1	32957358	32958962	Th17_activated_6116	openGene2openGene	T1D
immune	Th17_act	rs17371986	chr1	160429052	rs11265393	ENSG00000122218	ENST00000368069	COPA	160428701	160429643	Th17_activated_3212	ocr2openGene	MS
immune	Th17_act	rs2017445	chr12	56041720	rs705705	ENSG00000123353	ENST00000550836	ORMDL2	56041519	56042441	Th17_activated_12366	openGene2openGene	VIT
immune	Th17_act	rs58763752	chr10	32957868	rs1187075	ENSG00000120616	ENST00000495790	EPC1	32957358	32958962	Th17_activated_6116	openGene2openGene	T1D
immune	Th17_act	rs61759532	chr17	7337072	rs61759532	ENSG00000129255	ENST00000585217	MPDU1	7336201	7337278	Th17_activated_21098	openGene2openGene	T1D
immune	Th17_act	rs59716545	chr17	39867492	rs4795397	ENSG00000131748	ENST00000578232	STARD3	39867000	39868430	Th17_activated_21773	openGene2openGene	RA
immune	Th17_act	rs10883723	chr10	102502871	rs2296590	ENSG00000171206	ENST00000645961	TRIM8	102501930	102503089	Th17_activated_7466	openGene2openGene	ALG
immune	Th17_act	rs10876864	chr12	56042145	rs1131017	ENSG00000135404	ENST00000548160	CD63	56041519	56042441	Th17_activated_12366	openGene2openGene	ALG
immune	Th17_act	rs2256814	chr20	63737947	rs914559	ENSG00000101150	ENST00000351424	TPD52L2	63737900	63738186	Th17_activated_32789	openGene2openGene	MS
immune	Th17_act	rs250308	chr5	119355998	rs3797339	ENSG00000169570	ENST00000515439	DTWD2	119355554	119356378	Th17_activated_42835	openGene2openGene	ALG
immune	Th17_act	rs11246217	chr11	615011	rs12272434	ENSG00000070047	ENST00000413872	PHRF1	614893	616220	Th17_activated_8142	openGene2openGene	SLE
immune	Th17_act	rs2304206	chr19	49677009	rs975484	ENSG00000142541	ENST00000676477	RPL13A	49676361	49677392	Th17_activated_26307	openGene2openGene	VIT
immune	Th17_act	rs1738074	chr6	159044945	rs1738074	ENSG00000224478	ENST00000665691	ENSG00000224478	159044787	159045474	Th17_activated_47820	openGene2openGene	CEL
immune	Th17_act	rs8042861	chr15	90388131	rs2589940	ENSG00000140553	ENST00000639885	UNC45A	90387752	90388840	Th17_activated_18820	openGene2openGene	MS
immune	Th17_act	rs7552167	chr1	24187123	rs78312791	ENSG00000001460	ENST00000498488	STPG1	24187025	24187836	Th17_activated_629	openGene2openGene	PSO
immune	Th17_act	rs1701704	chr12	56041628	rs705704	ENSG00000135404	ENST00000257857	CD63	56041519	56042441	Th17_activated_12366	openGene2openGene	T1D
immune	Th17_act	rs2304206	chr19	49677009	rs975484	ENSG00000126456	ENST00000599144	IRF3	49676361	49677392	Th17_activated_26307	openGene2openGene	VIT
immune	Th17_act	rs2304206	chr19	49665670	rs2304205	ENSG00000126457	ENST00000527382	PRMT1	49665321	49666231	Th17_activated_26306	openGene2openGene	VIT
immune	Th17_act	rs1516971	chr8	128540610	rs2392944	ENSG00000249859	ENST00000689722	PVT1	128540354	128541398	Th17_activated_53354	ocr2openGene	RA
immune	Th17_act	rs17849501	chr1	183471396	rs41272536	ENSG00000162704	ENST00000294742	ARPC5	183471038	183473156	Th17_activated_3731	openGene2openGene	SLE
immune	Th17_act	rs1516971	chr8	128540610	rs2392944	ENSG00000249859	ENST00000685634	PVT1	128540354	128541398	Th17_activated_53354	ocr2openGene	RA
immune	Th17_act	rs10876864	chr12	56042145	rs1131017	ENSG00000111540	ENST00000360299	RAB5B	56041519	56042441	Th17_activated_12366	openGene2openGene	ALG
immune	Th17_act	rs1701704	chr12	56041628	rs705704	ENSG00000111540	ENST00000551459	RAB5B	56041519	56042441	Th17_activated_12366	openGene2openGene	T1D
immune	Th17_act	rs1217382	chr1	113905292	rs971173	ENSG00000134242	ENST00000529045	PTPN22	113904452	113905767	Th17_activated_2526	openGene2openGene	CRO
immune	Th17_act	rs1701704	chr12	56041628	rs705704	ENSG00000185664	ENST00000552882	PMEL	56041519	56042441	Th17_activated_12366	openGene2openGene	T1D
immune	Th17_act	rs2304206	chr19	49665614	rs2304206	ENSG00000010361	ENST00000527585	FUZ	49665321	49666231	Th17_activated_26306	openGene2openGene	VIT
immune	Th17_act	rs63406760	chr12	122966218	rs4148856	ENSG00000111325	ENST00000542037	OGFOD2	122966073	122966883	Th17_activated_13777	openGene2openGene	ALG
immune	Th17_act	rs28449958	chr16	28880144	rs8055138	ENSG00000169682	ENST00000323081	SPNS1	28879487	28880505	Th17_activated_19717	openGene2openGene	IBD
immune	Th17_act	rs63406760	chr12	123233754	rs1727332	ENSG00000111325	ENST00000397389	OGFOD2	123232754	123233897	Th17_activated_13788	openGene2openGene	ALG
immune	Th17_act	rs508970	chr11	61129867	rs10897141	ENSG00000013725	ENST00000545105	CD6	61129486	61130325	Th17_activated_9229	ocr2openGene	RA
immune	Th17_act	rs12946510	chr17	39868373	rs11557466	ENSG00000141736	ENST00000584014	ERBB2	39867000	39868430	Th17_activated_21773	openGene2openGene	MS
immune	Th17_act	rs28449958	chr16	28824361	rs138159013	ENSG00000169682	ENST00000561868	SPNS1	28822496	28824649	Th17_activated_19713	openGene2openGene	IBD
immune	Th17_act	rs10876864	chr12	56042145	rs1131017	ENSG00000135404	ENST00000550050	CD63	56041519	56042441	Th17_activated_12366	openGene2openGene	ALG
immune	Th17_act	rs1950897	chr14	68285926	rs8008961	ENSG00000185650	ENST00000553375	ZFP36L1	68285416	68285993	Th17_activated_16314	ocr2openGene	RA
immune	Th17_act	rs7187776	chr16	28864161	rs7193733	ENSG00000168488	ENST00000382686	ATXN2L	28863136	28864260	Th17_activated_19715	openGene2openGene	T1D
immune	Th17_act	rs663743	chr11	64284975	rs2510066	ENSG00000110011	ENST00000538961	DNAJC4	64284454	64286244	Th17_activated_9372	openGene2openGene	T1D
immune	Th17_act	rs12142199	chr1	1308516	rs61766198	ENSG00000131591	ENST00000482816	C1orf159	1307500	1309038	Th17_activated_37	openGene2openGene	SLE
immune	Th17_act	rs11675538	chr2	65431010	rs12993075	ENSG00000204929	ENST00000606978	ENSG00000204929	65430466	65432848	Th17_activated_27952	openGene2openGene	UC
immune	Th17_act	rs13010713	chr2	181197554	rs4667135	ENSG00000115232	ENST00000233573	ITGA4	181197059	181197800	Th17_activated_30055	ocr2openGene	CEL
immune	Th17_act	rs2066819	chr12	56267121	rs60542959	ENSG00000135473	ENST00000547994	PAN2	56266657	56267464	Th17_activated_12383	openGene2openGene	PSO
immune	Th17_act	rs12232003	chr12	53180847	rs59218377	ENSG00000094914	ENST00000394384	AAAS	53180028	53181340	Th17_activated_12227	openGene2openGene	T1D
immune	Th17_act	rs1359062	chr1	192575969	rs7535818	ENSG00000236069	ENST00000457321	ENSG00000236069	192575336	192576079	Th17_activated_3863	openGene2openGene	MS
immune	Th17_act	rs1701704	chr12	56041628	rs705704	ENSG00000185664	ENST00000546543	PMEL	56041519	56042441	Th17_activated_12366	openGene2openGene	T1D
immune	Th17_act	rs9355260	chr6	159107100	rs7748054	ENSG00000130363	ENST00000449822	RSPH3	159106720	159107255	Th17_activated_47824	openGene2openGene	MS
immune	Th17_act	rs2304206	chr19	49677009	rs975484	ENSG00000142541	ENST00000678510	RPL13A	49676361	49677392	Th17_activated_26307	openGene2openGene	VIT
immune	Th17_act	rs59716545	chr17	39867492	rs4795397	ENSG00000131748	ENST00000581894	STARD3	39867000	39868430	Th17_activated_21773	openGene2openGene	RA
immune	Th17_act	rs112006329	chr11	575800	rs34793529	ENSG00000247095	ENST00000665964	MIR210HG	575408	576759	Th17_activated_8139	openGene2openGene	SLE
immune	Th17_act	rs1463485	chr17	75855927	rs936394	ENSG00000132475	ENST00000589599	H3-3B	75854942	75856192	Th17_activated_22825	openGene2openGene	SLE
immune	Th17_act	rs11714843	chr3	119498465	rs2280670	ENSG00000183833	ENST00000469659	CFAP91	119498092	119499013	Th17_activated_36616	openGene2openGene	JIA
immune	Th17_act	rs2304206	chr19	49665614	rs2304206	ENSG00000126457	ENST00000534676	PRMT1	49665321	49666231	Th17_activated_26306	openGene2openGene	VIT
immune	Th17_act	rs4976646	chr5	177357447	rs4976689	ENSG00000169223	ENST00000694903	LMAN2	177357266	177358549	Th17_activated_44069	openGene2openGene	MS
immune	Th17_act	rs1217382	chr1	113905292	rs971173	ENSG00000118655	ENST00000648795	DCLRE1B	113904452	113905767	Th17_activated_2526	openGene2openGene	CRO
immune	Th17_act	rs2247314	chr6	166956742	rs2247314	ENSG00000265828	ENST00000582614	MIR3939	166956087	166957568	Th17_activated_47968	openGene2openGene	VIT
immune	Th17_act	rs28449958	chr16	28880144	rs8055138	ENSG00000169682	ENST00000334536	SPNS1	28879487	28880505	Th17_activated_19717	openGene2openGene	IBD
immune	Th17_act	rs33993564	chr5	150846579	rs111719118	ENSG00000086589	ENST00000199814	RBM22	150846315	150847431	Th17_activated_43576	openGene2openGene	IBD
immune	Th17_act	rs59716545	chr17	39867492	rs4795397	ENSG00000131748	ENST00000544210	STARD3	39867000	39868430	Th17_activated_21773	openGene2openGene	RA
immune	Th17_act	rs2066819	chr12	56267121	rs60542959	ENSG00000135473	ENST00000610546	PAN2	56266657	56267464	Th17_activated_12383	openGene2openGene	PSO
immune	Th17_act	rs59716545	chr17	39868373	rs11557466	ENSG00000131748	ENST00000578232	STARD3	39867000	39868430	Th17_activated_21773	openGene2openGene	RA
immune	Th17_act	rs10790268	chr11	118870222	rs4938572	ENSG00000110367	ENST00000534980	DDX6	118869899	118871027	Th17_activated_10589	ocr2openGene	RA
immune	Th17_act	rs11246217	chr11	575800	rs34793529	ENSG00000247095	ENST00000688743	MIR210HG	575408	576759	Th17_activated_8139	openGene2openGene	SLE
immune	Th17_act	rs10883723	chr10	102502871	rs2296590	ENSG00000171206	ENST00000302424	TRIM8	102501930	102503089	Th17_activated_7466	openGene2openGene	ALG
immune	Th17_act	rs149010539	chr3	48504480	rs114743756	ENSG00000164054	ENST00000465449	SHISA5	48503720	48504718	Th17_activated_35525	openGene2openGene	CRO
immune	Th17_act	rs7775055	chr6	32686046	rs199526678	ENSG00000179344	ENST00000487676	HLA-DQB1	32685465	32686100	Th17_activated_45172	ocr2openGene	JIA
immune	Th17_act	rs10883723	chr10	102502871	rs2296590	ENSG00000171206	ENST00000646349	TRIM8	102501930	102503089	Th17_activated_7466	openGene2openGene	ALG
immune	Th17_act	rs694739	chr11	64285685	rs887314	ENSG00000149761	ENST00000534929	NUDT22	64284454	64286244	Th17_activated_9372	openGene2openGene	MS
immune	Th17_act	rs77599401	chr1	206703941	rs57192369	ENSG00000162889	ENST00000294981	MAPKAPK2	206703604	206704151	Th17_activated_4303	ocr2openGene	T1D
immune	Th17_act	rs2283792	chr22	21867813	rs9610505	ENSG00000100034	ENST00000486259	PPM1F	21867024	21868280	Th17_activated_33587	openGene2openGene	MS
immune	Th17_act	rs545979	chr18	54269165	rs3017302	ENSG00000166845	ENST00000382911	C18orf54	54269157	54270350	Th17_activated_23917	openGene2openGene	PSO
immune	Th17_act	rs2066819	chr12	56300477	rs2695789	ENSG00000135473	ENST00000548043	PAN2	56299740	56300658	Th17_activated_12385	openGene2openGene	PSO
immune	Th17_act	rs2256814	chr20	63740688	rs1741708	ENSG00000101150	ENST00000217121	TPD52L2	63739282	63740727	Th17_activated_32790	openGene2openGene	MS
immune	Th17_act	rs149010539	chr3	48504480	rs114743756	ENSG00000164054	ENST00000494854	SHISA5	48503720	48504718	Th17_activated_35525	openGene2openGene	CRO
immune	Th17_act	rs13018977	chr2	241316415	rs13006939	ENSG00000115677	ENST00000490697	HDLBP	241314934	241316455	Th17_activated_31453	openGene2openGene	T1D
immune	Th17_act	rs250308	chr5	119355998	rs3797339	ENSG00000133835	ENST00000682996	HSD17B4	119355554	119356378	Th17_activated_42835	openGene2openGene	ALG
immune	Th17_act	rs11611029	chr12	55974294	rs11171710	ENSG00000123374	ENST00000553376	CDK2	55973485	55974546	Th17_activated_12359	openGene2openGene	HT
immune	Th17_act	rs1516971	chr8	128555269	rs57593539	ENSG00000249859	ENST00000669509	PVT1	128554844	128555454	Th17_activated_53357	ocr2openGene	RA
immune	Th17_act	rs5743618	chr4	38804475	rs5743562	ENSG00000197712	ENST00000510213	FAM114A1	38804147	38805282	Th17_activated_38916	openGene2openGene	ALG
immune	Th17_act	rs60131261	chr6	30061023	rs9295829	ENSG00000204623	ENST00000421692	ZNRD1ASP	30060728	30061952	Th17_activated_45021	openGene2openGene	VIT
immune	Th17_act	rs1463485	chr17	75855927	rs936394	ENSG00000132475	ENST00000254810	H3-3B	75854942	75856192	Th17_activated_22825	openGene2openGene	SLE
immune	Th17_act	rs59716545	chr17	39868373	rs11557466	ENSG00000131748	ENST00000579479	STARD3	39867000	39868430	Th17_activated_21773	openGene2openGene	RA
immune	Th17_act	rs4976646	chr5	177357447	rs4976689	ENSG00000169223	ENST00000502560	LMAN2	177357266	177358549	Th17_activated_44069	openGene2openGene	MS
immune	Th17_act	rs59716545	chr17	39867492	rs4795397	ENSG00000131748	ENST00000579479	STARD3	39867000	39868430	Th17_activated_21773	openGene2openGene	RA
immune	Th17_act	rs11246217	chr11	575800	rs34793529	ENSG00000247095	ENST00000665964	MIR210HG	575408	576759	Th17_activated_8139	openGene2openGene	SLE
immune	Th17_act	rs8042861	chr15	90388131	rs2589940	ENSG00000140553	ENST00000557212	UNC45A	90387752	90388840	Th17_activated_18820	openGene2openGene	MS
immune	Th17_act	rs60131261	chr6	30061023	rs9295829	ENSG00000204623	ENST00000376797	ZNRD1ASP	30060728	30061952	Th17_activated_45021	openGene2openGene	VIT
immune	Th17_act	rs60131261	chr6	30061023	rs9295829	ENSG00000204623	ENST00000688495	ZNRD1ASP	30060728	30061952	Th17_activated_45021	openGene2openGene	VIT
immune	Th17_act	rs3197999	chr3	50292395	rs1076872	ENSG00000068028	ENST00000616212	RASSF1	50291950	50292805	Th17_activated_35603	openGene2openGene	IBD
immune	Th17_act	rs10790268	chr11	118870155	rs4936443	ENSG00000110367	ENST00000533239	DDX6	118869899	118871027	Th17_activated_10589	ocr2openGene	RA
immune	Th17_act	rs12946510	chr17	39868373	rs11557466	ENSG00000264968	ENST00000578802	ENSG00000264968	39867000	39868430	Th17_activated_21773	openGene2openGene	MS
immune	Th17_act	rs10790268	chr11	118870448	rs7117261	ENSG00000110367	ENST00000533239	DDX6	118869899	118871027	Th17_activated_10589	ocr2openGene	RA
immune	Th17_act	rs28449958	chr16	28822933	rs201131521	ENSG00000196296	ENST00000357084	ATP2A1	28822496	28824649	Th17_activated_19713	openGene2openGene	IBD
immune	Th17_act	rs10883723	chr10	102503918	rs3818470	ENSG00000171206	ENST00000643721	TRIM8	102503676	102504196	Th17_activated_7467	openGene2openGene	ALG
immune	Th17_act	rs7187776	chr16	28863801	rs7198606	ENSG00000168488	ENST00000570200	ATXN2L	28863136	28864260	Th17_activated_19715	openGene2openGene	T1D
immune	Th17_act	rs12946510	chr17	39867492	rs4795397	ENSG00000141736	ENST00000578199	ERBB2	39867000	39868430	Th17_activated_21773	openGene2openGene	MS
immune	Th17_act	rs12142199	chr1	1308516	rs61766198	ENSG00000131591	ENST00000462097	C1orf159	1307500	1309038	Th17_activated_37	openGene2openGene	SLE
immune	Th17_act	rs11611029	chr12	55974294	rs11171710	ENSG00000196465	ENST00000695999	MYL6B	55973485	55974546	Th17_activated_12359	openGene2openGene	HT
immune	Th17_act	rs181826	chr5	142145415	rs249642	ENSG00000113552	ENST00000510194	GNPDA1	142145222	142145664	Th17_activated_43362	ocr2openGene	CRO
immune	Th17_act	rs34841270	chr8	128555046	rs6651253	ENSG00000249859	ENST00000685606	PVT1	128554844	128555454	Th17_activated_53357	ocr2openGene	CRO
immune	Th17_act	rs7187776	chr16	28863883	rs11864750	ENSG00000168488	ENST00000382686	ATXN2L	28863136	28864260	Th17_activated_19715	openGene2openGene	T1D
immune	Th17_act	rs33993564	chr5	150847024	rs10058943	ENSG00000086589	ENST00000522469	RBM22	150846315	150847431	Th17_activated_43576	openGene2openGene	IBD
immune	Th17_act	rs3091307	chr5	132656189	rs115008099	ENSG00000131437	ENST00000403231	KIF3A	132656076	132657103	Th17_activated_43068	openGene2openGene	ALG
immune	Th17_act	rs1950897	chr14	68283210	rs3784099	ENSG00000185650	ENST00000553375	ZFP36L1	68283062	68284132	Th17_activated_16313	ocr2openGene	RA
immune	Th17_act	rs2066819	chr12	56300477	rs2695789	ENSG00000135473	ENST00000551359	PAN2	56299740	56300658	Th17_activated_12385	openGene2openGene	PSO
immune	Th17_act	rs2066819	chr12	56360038	rs2066818	ENSG00000135473	ENST00000547994	PAN2	56359855	56360694	Th17_activated_12389	openGene2openGene	PSO
immune	Th17_act	rs2542162	chr18	12884344	rs2292759	ENSG00000101624	ENST00000593250	CEP76	12883382	12884587	Th17_activated_23405	openGene2openGene	T1D
immune	Th17_act	rs10876864	chr12	56042145	rs1131017	ENSG00000135404	ENST00000549117	CD63	56041519	56042441	Th17_activated_12366	openGene2openGene	ALG
immune	Th17_act	rs33993564	chr5	150846512	rs11741515	ENSG00000132912	ENST00000521533	DCTN4	150846315	150847431	Th17_activated_43576	openGene2openGene	IBD
immune	Th17_act	rs2066819	chr12	56333921	rs80317430	ENSG00000139645	ENST00000680693	ANKRD52	56333357	56334472	Th17_activated_12387	openGene2openGene	PSO
immune	Th17_act	rs694739	chr11	64340005	rs479777	ENSG00000173457	ENST00000309318	PPP1R14B	64339913	64340948	Th17_activated_9378	openGene2openGene	MS
immune	Th17_act	rs59716545	chr17	39867492	rs4795397	ENSG00000131748	ENST00000585214	STARD3	39867000	39868430	Th17_activated_21773	openGene2openGene	RA
immune	Th17_act	rs301806	chr1	8424763	rs301807	ENSG00000116285	ENST00000487559	ERRFI1	8423322	8424869	Th17_activated_220	openGene2openGene	ALG
immune	Th17_act	rs2304206	chr19	49665670	rs2304205	ENSG00000126457	ENST00000525915	PRMT1	49665321	49666231	Th17_activated_26306	openGene2openGene	VIT
immune	Th17_act	rs7552167	chr1	24187123	rs78312791	ENSG00000001460	ENST00000435187	STPG1	24187025	24187836	Th17_activated_629	openGene2openGene	PSO
immune	Th17_act	rs33993564	chr5	150846512	rs11741515	ENSG00000132912	ENST00000424236	DCTN4	150846315	150847431	Th17_activated_43576	openGene2openGene	IBD
immune	Th17_act	rs1516971	chr8	128555269	rs57593539	ENSG00000249859	ENST00000657945	PVT1	128554844	128555454	Th17_activated_53357	ocr2openGene	RA
immune	Th17_act	rs33993564	chr5	150846610	rs113199847	ENSG00000132912	ENST00000424236	DCTN4	150846315	150847431	Th17_activated_43576	openGene2openGene	IBD
immune	Th17_act	rs1463485	chr17	75855927	rs936394	ENSG00000132475	ENST00000591893	H3-3B	75854942	75856192	Th17_activated_22825	openGene2openGene	SLE
immune	Th17_act	rs2542162	chr18	12884344	rs2292759	ENSG00000128789	ENST00000590217	PSMG2	12883382	12884587	Th17_activated_23405	openGene2openGene	T1D
immune	Th17_act	rs2247314	chr6	166957044	rs2757041	ENSG00000265828	ENST00000582614	MIR3939	166956087	166957568	Th17_activated_47968	openGene2openGene	VIT
immune	Th17_act	rs13018977	chr2	241316415	rs13006939	ENSG00000115677	ENST00000391975	HDLBP	241314934	241316455	Th17_activated_31453	openGene2openGene	T1D
immune	Th17_act	rs7512552	chr1	150487216	rs3840449	ENSG00000143401	ENST00000369114	ANP32E	150487014	150487684	Th17_activated_2833	openGene2openGene	ECZ
immune	Th17_act	rs694739	chr11	64284975	rs2510066	ENSG00000149781	ENST00000544997	FERMT3	64284454	64286244	Th17_activated_9372	openGene2openGene	MS
immune	Th17_act	rs7512552	chr1	150487216	rs3840449	ENSG00000143401	ENST00000583931	ANP32E	150487014	150487684	Th17_activated_2833	openGene2openGene	ECZ
immune	Th17_act	rs7187776	chr16	28863883	rs11864750	ENSG00000178188	ENST00000563591	SH2B1	28863136	28864260	Th17_activated_19715	openGene2openGene	T1D
immune	Th17_act	rs112006329	chr11	575408	rs56333810	ENSG00000247095	ENST00000528245	MIR210HG	575408	576759	Th17_activated_8139	openGene2openGene	SLE
immune	Th17_act	rs2017445	chr12	56041720	rs705705	ENSG00000144785	ENST00000547423	ENSG00000144785	56041519	56042441	Th17_activated_12366	openGene2openGene	VIT
immune	Th17_act	rs3197999	chr3	50292395	rs1076872	ENSG00000068028	ENST00000494145	RASSF1	50291950	50292805	Th17_activated_35603	openGene2openGene	IBD
immune	Th17_act	rs10883723	chr10	102503918	rs3818470	ENSG00000171206	ENST00000487927	TRIM8	102503676	102504196	Th17_activated_7467	openGene2openGene	ALG
immune	Th17_act	rs508970	chr11	61129867	rs10897141	ENSG00000013725	ENST00000313421	CD6	61129486	61130325	Th17_activated_9229	ocr2openGene	RA
immune	Th17_act	rs694739	chr11	64284975	rs2510066	ENSG00000149761	ENST00000534929	NUDT22	64284454	64286244	Th17_activated_9372	openGene2openGene	MS
immune	Th17_act	rs250308	chr5	119355998	rs3797339	ENSG00000169570	ENST00000506980	DTWD2	119355554	119356378	Th17_activated_42835	openGene2openGene	ALG
immune	Th17_act	rs7775055	chr6	32686078	rs76384124	ENSG00000179344	ENST00000484729	HLA-DQB1	32685465	32686100	Th17_activated_45172	ocr2openGene	JIA
immune	Th17_act	rs63406760	chr12	122966218	rs4148856	ENSG00000111325	ENST00000538628	OGFOD2	122966073	122966883	Th17_activated_13777	openGene2openGene	ALG
immune	Th17_act	rs3197999	chr3	50350442	rs73082914	ENSG00000068028	ENST00000327761	RASSF1	50350432	50351399	Th17_activated_35611	openGene2openGene	IBD
immune	Th17_act	rs2066819	chr12	56334216	rs2371494	ENSG00000062485	ENST00000550044	CS	56333357	56334472	Th17_activated_12387	openGene2openGene	PSO
immune	Th17_act	rs11611029	chr12	55974294	rs11171710	ENSG00000196465	ENST00000553066	MYL6B	55973485	55974546	Th17_activated_12359	openGene2openGene	HT
immune	Th17_act	rs9355260	chr6	159107222	rs7772013	ENSG00000271913	ENST00000669184	TAGAP-AS1	159106720	159107255	Th17_activated_47824	openGene2openGene	MS
immune	Th17_act	rs7775055	chr6	32686078	rs76384124	ENSG00000179344	ENST00000487676	HLA-DQB1	32685465	32686100	Th17_activated_45172	ocr2openGene	JIA
immune	Th17_act	rs11675538	chr2	65436100	rs11126038	ENSG00000198369	ENST00000356388	SPRED2	65436058	65436698	Th17_activated_27953	openGene2openGene	UC
immune	Th17_act	rs3197999	chr3	50292395	rs1076872	ENSG00000068028	ENST00000395117	RASSF1	50291950	50292805	Th17_activated_35603	openGene2openGene	IBD
immune	Th17_act	rs3197999	chr3	50292395	rs1076872	ENSG00000068028	ENST00000488024	RASSF1	50291950	50292805	Th17_activated_35603	openGene2openGene	IBD
immune	Th17_act	rs59716545	chr17	39867492	rs4795397	ENSG00000131748	ENST00000580551	STARD3	39867000	39868430	Th17_activated_21773	openGene2openGene	RA
immune	Th17_act	rs149010539	chr3	49673997	chr3:49711430	ENSG00000226913	ENST00000421598	BSN-DT	49673498	49674793	Th17_activated_35575	openGene2openGene	CRO
immune	Th17_act	rs694739	chr11	64340263	rs663743	ENSG00000173457	ENST00000542235	PPP1R14B	64339913	64340948	Th17_activated_9378	openGene2openGene	MS
immune	Th17_act	rs33993564	chr5	150846610	rs113199847	ENSG00000132912	ENST00000521533	DCTN4	150846315	150847431	Th17_activated_43576	openGene2openGene	IBD
immune	Th17_act	rs2304206	chr19	49665763	rs2304204	ENSG00000126457	ENST00000525616	PRMT1	49665321	49666231	Th17_activated_26306	openGene2openGene	VIT
immune	Th17_act	rs7552167	chr1	24187123	rs78312791	ENSG00000001460	ENST00000483261	STPG1	24187025	24187836	Th17_activated_629	openGene2openGene	PSO
immune	Th17_act	rs8042861	chr15	90388131	rs2589940	ENSG00000140553	ENST00000495068	UNC45A	90387752	90388840	Th17_activated_18820	openGene2openGene	MS
immune	Th17_act	rs2066819	chr12	56334353	rs79824801	ENSG00000139645	ENST00000551023	ANKRD52	56333357	56334472	Th17_activated_12387	openGene2openGene	PSO
immune	Th17_act	rs2304206	chr19	49665763	rs2304204	ENSG00000126457	ENST00000454376	PRMT1	49665321	49666231	Th17_activated_26306	openGene2openGene	VIT
immune	Th17_act	rs60131261	chr6	30061023	rs9295829	ENSG00000204623	ENST00000431012	ZNRD1ASP	30060728	30061952	Th17_activated_45021	openGene2openGene	VIT
immune	Th17_act	rs7552167	chr1	24187278	rs4090311	ENSG00000001460	ENST00000374409	STPG1	24187025	24187836	Th17_activated_629	openGene2openGene	PSO
immune	Th17_act	rs2304206	chr19	49665670	rs2304205	ENSG00000126457	ENST00000534676	PRMT1	49665321	49666231	Th17_activated_26306	openGene2openGene	VIT
immune	Th17_act	rs41263646	chr1	183590569	rs2274065	ENSG00000162704	ENST00000462965	ARPC5	183589951	183590885	Th17_activated_3736	openGene2openGene	SLE
immune	Th17_act	rs36016881	chr1	7962137	rs3766606	ENSG00000116288	ENST00000377493	PARK7	7961090	7962221	Th17_activated_206	openGene2openGene	IBD
immune	Th17_act	rs2247314	chr6	166956865	rs2757039	ENSG00000265828	ENST00000582614	MIR3939	166956087	166957568	Th17_activated_47968	openGene2openGene	VIT
immune	Th17_act	rs2304206	chr19	49677009	rs975484	ENSG00000142541	ENST00000484279	RPL13A	49676361	49677392	Th17_activated_26307	openGene2openGene	VIT
immune	Th17_act	rs10790268	chr11	118870222	rs4938572	ENSG00000110367	ENST00000525082	DDX6	118869899	118871027	Th17_activated_10589	ocr2openGene	RA
immune	Th17_act	rs12946510	chr17	39867492	rs4795397	ENSG00000264968	ENST00000578802	ENSG00000264968	39867000	39868430	Th17_activated_21773	openGene2openGene	MS
immune	Th17_act	rs10876864	chr12	56042145	rs1131017	ENSG00000111540	ENST00000553116	RAB5B	56041519	56042441	Th17_activated_12366	openGene2openGene	ALG
immune	Th17_act	rs2304206	chr19	49665614	rs2304206	ENSG00000010361	ENST00000313777	FUZ	49665321	49666231	Th17_activated_26306	openGene2openGene	VIT
immune	Th17_act	rs2304206	chr19	49665763	rs2304204	ENSG00000010361	ENST00000527585	FUZ	49665321	49666231	Th17_activated_26306	openGene2openGene	VIT
immune	Th17_act	rs1701704	chr12	56041628	rs705704	ENSG00000185664	ENST00000549413	PMEL	56041519	56042441	Th17_activated_12366	openGene2openGene	T1D
immune	Th17_act	rs9355260	chr6	159107222	rs7772013	ENSG00000271913	ENST00000670185	TAGAP-AS1	159106720	159107255	Th17_activated_47824	openGene2openGene	MS
immune	Th17_act	rs1516971	chr8	128555269	rs57593539	ENSG00000249859	ENST00000658158	PVT1	128554844	128555454	Th17_activated_53357	ocr2openGene	RA
immune	Th17_act	rs1048990	chr14	35122110	rs28365850	ENSG00000165410	ENST00000298159	CFL2	35121661	35122878	Th17_activated_15722	openGene2openGene	ALG
immune	Th17_act	rs7187776	chr16	28846324	rs7187776	ENSG00000178188	ENST00000563674	SH2B1	28845879	28847064	Th17_activated_19714	openGene2openGene	T1D
immune	Th17_act	rs11590283	chr1	1308516	rs61766198	ENSG00000131591	ENST00000475119	C1orf159	1307500	1309038	Th17_activated_37	openGene2openGene	SLE
immune	Th17_act	rs7187776	chr16	28824359	rs149808056	ENSG00000169682	ENST00000565975	SPNS1	28822496	28824649	Th17_activated_19713	openGene2openGene	T1D
immune	Th17_act	rs5758343	chr22	41381909	rs2234059	ENSG00000100412	ENST00000678788	ACO2	41381070	41382549	Th17_activated_34163	openGene2openGene	ALG
immune	Th17_act	rs11246217	chr11	575408	rs56333810	ENSG00000185507	ENST00000397570	IRF7	575408	576759	Th17_activated_8139	openGene2openGene	SLE
immune	Th17_act	rs663743	chr11	64285685	rs887314	ENSG00000110011	ENST00000538961	DNAJC4	64284454	64286244	Th17_activated_9372	openGene2openGene	T1D
immune	Th17_act	rs5743618	chr4	38783012	rs10012017	ENSG00000174130	ENST00000381950	TLR6	38782875	38783137	Th17_activated_38915	openGene2openGene	ALG
immune	Th17_act	rs10883723	chr10	102502871	rs2296590	ENSG00000171206	ENST00000462202	TRIM8	102501930	102503089	Th17_activated_7466	openGene2openGene	ALG
immune	Th17_act	rs10883723	chr10	102502871	rs2296590	ENSG00000171206	ENST00000642664	TRIM8	102501930	102503089	Th17_activated_7466	openGene2openGene	ALG
immune	Th17_act	rs7187776	chr16	28863226	rs62037367	ENSG00000178188	ENST00000567536	SH2B1	28863136	28864260	Th17_activated_19715	openGene2openGene	T1D
immune	Th17_act	rs1463485	chr17	75855927	rs936394	ENSG00000132475	ENST00000586270	H3-3B	75854942	75856192	Th17_activated_22825	openGene2openGene	SLE
immune	Th17_act	rs58763752	chr10	32957868	rs1187075	ENSG00000120616	ENST00000480402	EPC1	32957358	32958962	Th17_activated_6116	openGene2openGene	T1D
immune	Th17_act	rs28449958	chr16	28880144	rs8055138	ENSG00000169682	ENST00000561868	SPNS1	28879487	28880505	Th17_activated_19717	openGene2openGene	IBD
immune	Th17_act	rs41295159	chr10	6062411	rs56179589	ENSG00000134453	ENST00000446108	RBM17	6061848	6062789	Th17_activated_5483	openGene2openGene	T1D
immune	Th17_act	rs60131261	chr6	30061023	rs9295829	ENSG00000204623	ENST00000437417	ZNRD1ASP	30060728	30061952	Th17_activated_45021	openGene2openGene	VIT
immune	Th17_act	rs694739	chr11	64284975	rs2510066	ENSG00000149781	ENST00000541252	FERMT3	64284454	64286244	Th17_activated_9372	openGene2openGene	MS
immune	Th17_act	rs33993564	chr5	150846701	rs61270113	ENSG00000132912	ENST00000521533	DCTN4	150846315	150847431	Th17_activated_43576	openGene2openGene	IBD
immune	Th17_act	rs2066819	chr12	56334216	rs2371494	ENSG00000139645	ENST00000551023	ANKRD52	56333357	56334472	Th17_activated_12387	openGene2openGene	PSO
immune	Th17_act	rs2066819	chr12	56333921	rs80317430	ENSG00000139645	ENST00000681390	ANKRD52	56333357	56334472	Th17_activated_12387	openGene2openGene	PSO
immune	Th17_act	rs33993564	chr5	150846783	rs11748158	ENSG00000132912	ENST00000521533	DCTN4	150846315	150847431	Th17_activated_43576	openGene2openGene	IBD
immune	Th17_act	rs9611565	chr22	41381879	rs2234058	ENSG00000100401	ENST00000405486	RANGAP1	41381070	41382549	Th17_activated_34163	openGene2openGene	VIT
immune	Th17_act	rs41286801	chr1	92485653	rs6689470	ENSG00000174842	ENST00000487911	GLMN	92484534	92486671	Th17_activated_2121	openGene2openGene	MS
immune	Th17_act	rs10876864	chr12	56042145	rs1131017	ENSG00000111540	ENST00000546810	RAB5B	56041519	56042441	Th17_activated_12366	openGene2openGene	ALG
immune	Th17_act	rs17849502	chr1	183471396	rs41272536	ENSG00000162704	ENST00000462965	ARPC5	183471038	183473156	Th17_activated_3731	openGene2openGene	SLE
immune	Th17_act	rs13018977	chr2	241316415	rs13006939	ENSG00000115677	ENST00000496569	HDLBP	241314934	241316455	Th17_activated_31453	openGene2openGene	T1D
immune	Th17_act	rs28449958	chr16	28863801	rs7198606	ENSG00000196296	ENST00000357084	ATP2A1	28863136	28864260	Th17_activated_19715	openGene2openGene	IBD
immune	Th17_act	rs10790268	chr11	118870155	rs4936443	ENSG00000110367	ENST00000534980	DDX6	118869899	118871027	Th17_activated_10589	ocr2openGene	RA
immune	Th17_act	rs28449958	chr16	28822933	rs201131521	ENSG00000196296	ENST00000562185	ATP2A1	28822496	28824649	Th17_activated_19713	openGene2openGene	IBD
immune	Th17_act	rs11246217	chr11	575408	rs56333810	ENSG00000247095	ENST00000528245	MIR210HG	575408	576759	Th17_activated_8139	openGene2openGene	SLE
immune	Th17_act	rs12142199	chr1	1308516	rs61766198	ENSG00000131591	ENST00000475119	C1orf159	1307500	1309038	Th17_activated_37	openGene2openGene	SLE
immune	Th17_act	rs1860545	chr12	6341779	rs767455	ENSG00000139192	ENST00000544826	TAPBPL	6341587	6342230	Th17_activated_11200	openGene2openGene	AS
immune	Th17_act	rs1701704	chr12	56041628	rs705704	ENSG00000185664	ENST00000550464	PMEL	56041519	56042441	Th17_activated_12366	openGene2openGene	T1D
immune	Th17_act	rs10883723	chr10	102502871	rs2296590	ENSG00000171206	ENST00000487927	TRIM8	102501930	102503089	Th17_activated_7466	openGene2openGene	ALG
immune	Th17_act	rs694739	chr11	64284975	rs2510066	ENSG00000149761	ENST00000543358	NUDT22	64284454	64286244	Th17_activated_9372	openGene2openGene	MS
immune	Th17_act	rs694739	chr11	64285685	rs887314	ENSG00000149761	ENST00000543358	NUDT22	64284454	64286244	Th17_activated_9372	openGene2openGene	MS
immune	Th17_act	rs694739	chr11	64284975	rs2510066	ENSG00000149761	ENST00000539325	NUDT22	64284454	64286244	Th17_activated_9372	openGene2openGene	MS
immune	Th17_act	rs508970	chr11	61129867	rs10897141	ENSG00000013725	ENST00000542157	CD6	61129486	61130325	Th17_activated_9229	ocr2openGene	RA
immune	Th17_act	rs508970	chr11	61129867	rs10897141	ENSG00000013725	ENST00000352009	CD6	61129486	61130325	Th17_activated_9229	ocr2openGene	RA
immune	Th17_act	rs59716545	chr17	39864166	rs1453559	ENSG00000172057	ENST00000304046	ORMDL3	39864045	39864488	Th17_activated_21772	openGene2openGene	RA
immune	Th17_act	rs2304206	chr19	49665614	rs2304206	ENSG00000201675	ENST00000364805	SNORD32A	49665321	49666231	Th17_activated_26306	openGene2openGene	VIT
immune	Th17_act	rs2304206	chr19	49677009	rs975484	ENSG00000142546	ENST00000596358	NOSIP	49676361	49677392	Th17_activated_26307	openGene2openGene	VIT
immune	Th17_act	rs7204270	chr16	30183519	rs930392	ENSG00000090238	ENST00000563788	YPEL3	30183182	30184693	Th17_activated_19777	openGene2openGene	MS
immune	Th17_act	rs1359062	chr1	192575969	rs7535818	ENSG00000236069	ENST00000642657	ENSG00000236069	192575336	192576079	Th17_activated_3863	openGene2openGene	MS
immune	Th17_act	rs2066819	chr12	56267121	rs60542959	ENSG00000135473	ENST00000549964	PAN2	56266657	56267464	Th17_activated_12383	openGene2openGene	PSO
immune	Th17_act	rs112006329	chr11	575408	rs56333810	ENSG00000185507	ENST00000532788	IRF7	575408	576759	Th17_activated_8139	openGene2openGene	SLE
immune	Th17_act	rs5743618	chr4	38804362	rs59480104	ENSG00000197712	ENST00000510213	FAM114A1	38804147	38805282	Th17_activated_38916	openGene2openGene	ALG
immune	Th17_act	rs921650	chr17	39864166	rs1453559	ENSG00000161395	ENST00000300658	PGAP3	39864045	39864488	Th17_activated_21772	openGene2openGene	ALG
immune	Th17_act	rs33993564	chr5	150846579	rs111719118	ENSG00000132912	ENST00000521533	DCTN4	150846315	150847431	Th17_activated_43576	openGene2openGene	IBD
immune	Th17_act	rs5743618	chr4	38804579	rs5743560	ENSG00000197712	ENST00000510213	FAM114A1	38804147	38805282	Th17_activated_38916	openGene2openGene	ALG
immune	Th17_act	rs60131261	chr6	30061023	rs9295829	ENSG00000204623	ENST00000420251	ZNRD1ASP	30060728	30061952	Th17_activated_45021	openGene2openGene	VIT
immune	Th17_act	rs921650	chr17	39864166	rs1453559	ENSG00000161395	ENST00000579146	PGAP3	39864045	39864488	Th17_activated_21772	openGene2openGene	ALG
immune	Th17_act	rs60131261	chr6	30061023	rs9295829	ENSG00000204623	ENST00000685581	ZNRD1ASP	30060728	30061952	Th17_activated_45021	openGene2openGene	VIT
immune	Th17_act	rs112006329	chr11	575408	rs56333810	ENSG00000247095	ENST00000500447	MIR210HG	575408	576759	Th17_activated_8139	openGene2openGene	SLE
immune	Th17_act	rs11714843	chr3	119498465	rs2280670	ENSG00000183833	ENST00000273390	CFAP91	119498092	119499013	Th17_activated_36616	openGene2openGene	JIA
immune	Th17_act	rs10790268	chr11	118870155	rs4936443	ENSG00000110367	ENST00000525082	DDX6	118869899	118871027	Th17_activated_10589	ocr2openGene	RA
immune	Th17_act	rs2304206	chr19	49665763	rs2304204	ENSG00000010361	ENST00000377092	FUZ	49665321	49666231	Th17_activated_26306	openGene2openGene	VIT
immune	Th17_act	rs63406760	chr12	123233754	rs1727332	ENSG00000111325	ENST00000536150	OGFOD2	123232754	123233897	Th17_activated_13788	openGene2openGene	ALG
immune	Th17_act	rs1701704	chr12	56041628	rs705704	ENSG00000185664	ENST00000548689	PMEL	56041519	56042441	Th17_activated_12366	openGene2openGene	T1D
immune	Th17_act	rs11611029	chr12	55974294	rs11171710	ENSG00000196465	ENST00000696001	MYL6B	55973485	55974546	Th17_activated_12359	openGene2openGene	HT
immune	Th17_act	rs7187776	chr16	28824359	rs149808056	ENSG00000169682	ENST00000567771	SPNS1	28822496	28824649	Th17_activated_19713	openGene2openGene	T1D
immune	Th17_act	rs7187776	chr16	28863883	rs11864750	ENSG00000168488	ENST00000570200	ATXN2L	28863136	28864260	Th17_activated_19715	openGene2openGene	T1D
immune	Th17_act	rs7204270	chr16	30183519	rs930392	ENSG00000090238	ENST00000398838	YPEL3	30183182	30184693	Th17_activated_19777	openGene2openGene	MS
immune	Th17_act	rs2304206	chr19	49665763	rs2304204	ENSG00000268681	ENST00000597056	COX6CP7	49665321	49666231	Th17_activated_26306	openGene2openGene	VIT
immune	Th17_act	rs7187776	chr16	28824359	rs149808056	ENSG00000169682	ENST00000311008	SPNS1	28822496	28824649	Th17_activated_19713	openGene2openGene	T1D
immune	Th17_act	rs28449958	chr16	28822933	rs201131521	ENSG00000178188	ENST00000563674	SH2B1	28822496	28824649	Th17_activated_19713	openGene2openGene	IBD
immune	Th17_act	rs7204270	chr16	30183519	rs930392	ENSG00000090238	ENST00000566401	YPEL3	30183182	30184693	Th17_activated_19777	openGene2openGene	MS
immune	Th17_act	rs28449958	chr16	28824361	rs138159013	ENSG00000169682	ENST00000311008	SPNS1	28822496	28824649	Th17_activated_19713	openGene2openGene	IBD
immune	Th17_act	rs773125	chr12	56042145	rs1131017	ENSG00000258056	ENST00000552576	CD63-AS1	56041519	56042441	Th17_activated_12366	openGene2openGene	RA
immune	Th17_act	rs7204270	chr16	30183519	rs930392	ENSG00000090238	ENST00000568674	YPEL3	30183182	30184693	Th17_activated_19777	openGene2openGene	MS
immune	Th17_act	rs73178598	chr3	18758386	rs73178580	ENSG00000131374	ENST00000414318	TBC1D5	18757975	18758452	Th17_activated_34887	ocr2openGene	CRO
immune	Th17_act	rs75637965	chr8	11457482	rs61251746	ENSG00000079459	ENST00000531733	FDFT1	11457075	11458352	Th17_activated_51311	ocr2openGene	MS
immune	Th17_act	rs10876864	chr12	56042145	rs1131017	ENSG00000135404	ENST00000546939	CD63	56041519	56042441	Th17_activated_12366	openGene2openGene	ALG
immune	Th17_act	rs4728142	chr7	128938247	rs2004640	ENSG00000128604	ENST00000402030	IRF5	128937719	128939418	Th17_activated_50350	openGene2openGene	UC
immune	Th17_act	rs60920700	chr3	119559610	rs41271391	ENSG00000113845	ENST00000463927	TIMMDC1	119559452	119560176	Th17_activated_36618	openGene2openGene	VIT
immune	Th17_act	rs11714843	chr3	119498465	rs2280670	ENSG00000176142	ENST00000319172	TMEM39A	119498092	119499013	Th17_activated_36616	openGene2openGene	JIA
immune	Th17_act	rs1887428	chr9	4984530	rs1887428	ENSG00000120158	ENST00000442869	RCL1	4984334	4985761	Th17_activated_53889	openGene2openGene	IBD
immune	Th17_act	rs9355260	chr6	159107907	rs725786	ENSG00000130363	ENST00000367069	RSPH3	159107538	159107911	Th17_activated_47825	openGene2openGene	MS
immune	Th17_act	rs694739	chr11	64285685	rs887314	ENSG00000149781	ENST00000544997	FERMT3	64284454	64286244	Th17_activated_9372	openGene2openGene	MS
immune	Th17_act	rs1359062	chr1	192575969	rs7535818	ENSG00000116750	ENST00000367448	UCHL5	192575336	192576079	Th17_activated_3863	openGene2openGene	MS
immune	Th17_act	rs694739	chr11	64340005	rs479777	ENSG00000173457	ENST00000392210	PPP1R14B	64339913	64340948	Th17_activated_9378	openGene2openGene	MS
immune	Th17_act	rs1701704	chr12	56041628	rs705704	ENSG00000111540	ENST00000549505	RAB5B	56041519	56042441	Th17_activated_12366	openGene2openGene	T1D
immune	Th17_act	rs41295159	chr10	6151852	rs78938174	ENSG00000134453	ENST00000481147	RBM17	6151105	6151888	Th17_activated_5498	openGene2openGene	T1D
immune	Th17_act	rs33993564	chr5	150846668	rs34156253	ENSG00000132912	ENST00000627368	DCTN4	150846315	150847431	Th17_activated_43576	openGene2openGene	IBD
immune	Th17_act	rs9611565	chr22	41381554	rs9607799	ENSG00000100401	ENST00000405486	RANGAP1	41381070	41382549	Th17_activated_34163	openGene2openGene	VIT
immune	Th17_act	rs740474	chr5	141636721	rs1421896	ENSG00000228737	ENST00000422040	ENSG00000228737	141636316	141637741	Th17_activated_43330	openGene2openGene	ALG
immune	Th17_act	rs7552167	chr1	24187123	rs78312791	ENSG00000001460	ENST00000374409	STPG1	24187025	24187836	Th17_activated_629	openGene2openGene	PSO
immune	Th17_act	rs2304206	chr19	49665614	rs2304206	ENSG00000126457	ENST00000525616	PRMT1	49665321	49666231	Th17_activated_26306	openGene2openGene	VIT
immune	Th17_act	rs59716545	chr17	39867492	rs4795397	ENSG00000131748	ENST00000580611	STARD3	39867000	39868430	Th17_activated_21773	openGene2openGene	RA
immune	Th17_act	rs41263646	chr1	183590706	rs12091406	ENSG00000162704	ENST00000462965	ARPC5	183589951	183590885	Th17_activated_3736	openGene2openGene	SLE
immune	Th17_act	rs36016881	chr1	7962137	rs3766606	ENSG00000116288	ENST00000460192	PARK7	7961090	7962221	Th17_activated_206	openGene2openGene	IBD
immune	Th17_act	rs10790268	chr11	118870448	rs7117261	ENSG00000110367	ENST00000534980	DDX6	118869899	118871027	Th17_activated_10589	ocr2openGene	RA
immune	Th17_act	rs10790268	chr11	118870222	rs4938572	ENSG00000110367	ENST00000533239	DDX6	118869899	118871027	Th17_activated_10589	ocr2openGene	RA
immune	Th17_act	rs10790268	chr11	118870448	rs7117261	ENSG00000110367	ENST00000620157	DDX6	118869899	118871027	Th17_activated_10589	ocr2openGene	RA
immune	Th17_act	rs2304206	chr19	49677009	rs975484	ENSG00000142546	ENST00000598820	NOSIP	49676361	49677392	Th17_activated_26307	openGene2openGene	VIT
immune	Th17_act	rs36014129	chr6	26189128	rs13204572	ENSG00000273802	ENST00000541790	H2BC8	26188388	26189336	Th17_activated_44857	openGene2openGene	SLE
immune	Th17_act	rs7775055	chr6	32686046	rs199526678	ENSG00000179344	ENST00000399082	HLA-DQB1	32685465	32686100	Th17_activated_45172	ocr2openGene	JIA
immune	Th17_act	rs7775055	chr6	32686046	rs199526678	ENSG00000179344	ENST00000434651	HLA-DQB1	32685465	32686100	Th17_activated_45172	ocr2openGene	JIA
immune	Th17_act	rs2304206	chr19	49665614	rs2304206	ENSG00000010361	ENST00000533418	FUZ	49665321	49666231	Th17_activated_26306	openGene2openGene	VIT
immune	Th17_act	rs63406760	chr12	122966218	rs4148856	ENSG00000111325	ENST00000544852	OGFOD2	122966073	122966883	Th17_activated_13777	openGene2openGene	ALG
immune	Th17_act	rs1701704	chr12	56041628	rs705704	ENSG00000185664	ENST00000449260	PMEL	56041519	56042441	Th17_activated_12366	openGene2openGene	T1D
immune	Th17_act	rs63406760	chr12	123233754	rs1727332	ENSG00000111325	ENST00000545056	OGFOD2	123232754	123233897	Th17_activated_13788	openGene2openGene	ALG
immune	Th17_act	rs17371986	chr1	160429052	rs11265393	ENSG00000122218	ENST00000696207	COPA	160428701	160429643	Th17_activated_3212	ocr2openGene	MS
immune	Th17_act	rs12232003	chr12	53198668	rs12824946	ENSG00000094914	ENST00000552876	AAAS	53198503	53199270	Th17_activated_12229	openGene2openGene	T1D
immune	Th17_act	rs63406760	chr12	122966218	rs4148856	ENSG00000111325	ENST00000545317	OGFOD2	122966073	122966883	Th17_activated_13777	openGene2openGene	ALG
immune	Th17_act	rs1701704	chr12	56041628	rs705704	ENSG00000135404	ENST00000552164	CD63	56041519	56042441	Th17_activated_12366	openGene2openGene	T1D
immune	Th17_act	rs4731532	chr7	128938247	rs2004640	ENSG00000128604	ENST00000464557	IRF5	128937719	128939418	Th17_activated_50350	openGene2openGene	SLE
immune	Th17_act	rs773125	chr12	56042145	rs1131017	ENSG00000065357	ENST00000555218	DGKA	56041519	56042441	Th17_activated_12366	openGene2openGene	RA
immune	Th17_act	rs1701704	chr12	56041628	rs705704	ENSG00000135404	ENST00000550776	CD63	56041519	56042441	Th17_activated_12366	openGene2openGene	T1D
immune	Th17_act	rs28449958	chr16	28822933	rs201131521	ENSG00000169682	ENST00000561868	SPNS1	28822496	28824649	Th17_activated_19713	openGene2openGene	IBD
immune	Th17_act	rs11675538	chr2	65436100	rs11126038	ENSG00000198369	ENST00000440972	SPRED2	65436058	65436698	Th17_activated_27953	openGene2openGene	UC
immune	Th17_act	rs3197999	chr3	48685869	rs6792510	ENSG00000213672	ENST00000439518	NCKIPSD	48685473	48686452	Th17_activated_35539	openGene2openGene	IBD
immune	Th17_act	rs2066819	chr12	56267121	rs60542959	ENSG00000135473	ENST00000257931	PAN2	56266657	56267464	Th17_activated_12383	openGene2openGene	PSO
immune	Th17_act	rs2066819	chr12	56300477	rs2695789	ENSG00000139645	ENST00000551023	ANKRD52	56299740	56300658	Th17_activated_12385	openGene2openGene	PSO
immune	Th17_act	rs5743618	chr4	38804321	rs17578127	ENSG00000197712	ENST00000510213	FAM114A1	38804147	38805282	Th17_activated_38916	openGene2openGene	ALG
immune	Th17_act	rs9926533	chr16	31074149	rs2303222	ENSG00000103496	ENST00000487411	STX4	31073005	31074796	Th17_activated_19832	openGene2openGene	SLE
immune	Th17_act	rs7679	chr20	45934368	rs1057208	ENSG00000101470	ENST00000372557	TNNC2	45934190	45935638	Th17_activated_32351	openGene2openGene	SLE
immune	Th17_act	rs2304206	chr19	49677009	rs975484	ENSG00000142541	ENST00000621674	RPL13A	49676361	49677392	Th17_activated_26307	openGene2openGene	VIT
immune	Th17_act	rs773125	chr12	56042145	rs1131017	ENSG00000139531	ENST00000546833	SUOX	56041519	56042441	Th17_activated_12366	openGene2openGene	RA
immune	Th17_act	rs1701704	chr12	56080595	rs3741499	ENSG00000139645	ENST00000681390	ANKRD52	56078999	56080617	Th17_activated_12368	openGene2openGene	T1D
immune	Th17_act	rs7187776	chr16	28880144	rs8055138	ENSG00000178188	ENST00000566176	SH2B1	28879487	28880505	Th17_activated_19717	openGene2openGene	T1D
immune	Th17_act	rs41286801	chr1	92485653	rs6689470	ENSG00000174842	ENST00000495106	GLMN	92484534	92486671	Th17_activated_2121	openGene2openGene	MS
immune	Th17_act	rs11714843	chr3	119498465	rs2280670	ENSG00000183833	ENST00000463700	CFAP91	119498092	119499013	Th17_activated_36616	openGene2openGene	JIA
immune	Th17_act	rs2816316	chr1	192575969	rs7535818	ENSG00000116747	ENST00000367443	RO60	192575336	192576079	Th17_activated_3863	openGene2openGene	CEL
immune	Th17_act	rs10790268	chr11	118870222	rs4938572	ENSG00000110367	ENST00000620157	DDX6	118869899	118871027	Th17_activated_10589	ocr2openGene	RA
immune	Th17_act	rs63406760	chr12	123233754	rs1727332	ENSG00000111325	ENST00000228922	OGFOD2	123232754	123233897	Th17_activated_13788	openGene2openGene	ALG
immune	Th17_act	rs63406760	chr12	123233754	rs1727332	ENSG00000111325	ENST00000538755	OGFOD2	123232754	123233897	Th17_activated_13788	openGene2openGene	ALG
immune	Th17_act	rs10876864	chr12	56042145	rs1131017	ENSG00000135404	ENST00000257857	CD63	56041519	56042441	Th17_activated_12366	openGene2openGene	ALG
immune	Th17_act	rs9355260	chr6	159107100	rs7748054	ENSG00000271913	ENST00000670185	TAGAP-AS1	159106720	159107255	Th17_activated_47824	openGene2openGene	MS
immune	Th17_act	rs7187776	chr16	28880144	rs8055138	ENSG00000177548	ENST00000563577	RABEP2	28879487	28880505	Th17_activated_19717	openGene2openGene	T1D
immune	Th17_act	rs2304206	chr19	49677009	rs975484	ENSG00000142546	ENST00000600019	NOSIP	49676361	49677392	Th17_activated_26307	openGene2openGene	VIT
immune	Th17_act	rs1048990	chr14	35122110	rs28365850	ENSG00000165410	ENST00000555765	CFL2	35121661	35122878	Th17_activated_15722	openGene2openGene	ALG
immune	Th17_act	rs766751473	chr5	132457594	rs4705950	ENSG00000197536	ENST00000378947	IRF1-AS1	132456258	132457841	Th17_activated_43053	ocr2openGene	T1D
immune	Th17_act	rs1048990	chr14	35122110	rs28365850	ENSG00000165410	ENST00000673315	CFL2	35121661	35122878	Th17_activated_15722	openGene2openGene	ALG
immune	Th17_act	rs1048990	chr14	35122110	rs28365850	ENSG00000165410	ENST00000556161	CFL2	35121661	35122878	Th17_activated_15722	openGene2openGene	ALG
immune	Th17_act	rs11246217	chr11	575800	rs34793529	ENSG00000185507	ENST00000397570	IRF7	575408	576759	Th17_activated_8139	openGene2openGene	SLE
immune	Th17_act	rs63406760	chr12	122966218	rs4148856	ENSG00000111325	ENST00000545612	OGFOD2	122966073	122966883	Th17_activated_13777	openGene2openGene	ALG
immune	Th17_act	rs60920700	chr3	119559846	rs41271393	ENSG00000113845	ENST00000498399	TIMMDC1	119559452	119560176	Th17_activated_36618	openGene2openGene	VIT
immune	Th17_act	rs13010713	chr2	181197113	rs4666715	ENSG00000115232	ENST00000233573	ITGA4	181197059	181197800	Th17_activated_30055	ocr2openGene	CEL
immune	Th17_act	rs1701704	chr12	56041628	rs705704	ENSG00000135404	ENST00000420846	CD63	56041519	56042441	Th17_activated_12366	openGene2openGene	T1D
immune	Th17_act	rs80262450	chr18	12751403	rs7229751	ENSG00000175354	ENST00000645816	PTPN2	12750847	12751479	Th17_activated_23400	openGene2openGene	IBD
immune	Th17_act	rs112006329	chr11	575800	rs34793529	ENSG00000185507	ENST00000525445	IRF7	575408	576759	Th17_activated_8139	openGene2openGene	SLE
immune	Th17_act	rs6752107	chr2	233252023	rs10199278	ENSG00000168918	ENST00000467393	INPP5D	233251164	233252125	Th17_activated_31236	openGene2openGene	CRO
immune	Th17_act	rs2283792	chr22	21868030	rs9607340	ENSG00000212102	ENST00000390813	MIR301B	21867024	21868280	Th17_activated_33587	openGene2openGene	MS
immune	Th17_act	rs34779708	chr10	35120441	rs11592567	ENSG00000095794	ENST00000344351	CREM	35120195	35120828	Th17_activated_6165	ocr2openGene	IBD
immune	Th17_act	rs28449958	chr16	28863883	rs11864750	ENSG00000196296	ENST00000357084	ATP2A1	28863136	28864260	Th17_activated_19715	openGene2openGene	IBD
immune	Th17_act	rs2110451	chr12	9761409	rs2071647	ENSG00000110848	ENST00000536709	CD69	9761391	9761747	Th17_activated_11356	openGene2openGene	HT
immune	Th17_act	rs112006329	chr11	615010	rs12290989	ENSG00000070047	ENST00000533464	PHRF1	614893	616220	Th17_activated_8142	openGene2openGene	SLE
immune	Th17_act	rs28449958	chr16	28880144	rs8055138	ENSG00000169682	ENST00000352260	SPNS1	28879487	28880505	Th17_activated_19717	openGene2openGene	IBD
immune	Th17_act	rs12615545	chr2	181197113	rs4666715	ENSG00000115232	ENST00000484404	ITGA4	181197059	181197800	Th17_activated_30055	ocr2openGene	AS
immune	Th17_act	rs12065145	chr1	172659378	rs559795993	ENSG00000117560	ENST00000367721	FASLG	172658802	172659547	Th17_activated_3529	openGene2openGene	SLE
immune	Th17_act	rs149010539	chr3	49673997	chr3:49711430	ENSG00000226913	ENST00000433882	BSN-DT	49673498	49674793	Th17_activated_35575	openGene2openGene	CRO
immune	Th17_act	rs9611565	chr22	41381554	rs9607799	ENSG00000100401	ENST00000356244	RANGAP1	41381070	41382549	Th17_activated_34163	openGene2openGene	VIT
immune	Th17_act	rs9611565	chr22	41381909	rs2234059	ENSG00000100401	ENST00000356244	RANGAP1	41381070	41382549	Th17_activated_34163	openGene2openGene	VIT
immune	Th17_act	rs33993564	chr5	150846579	rs111719118	ENSG00000132912	ENST00000424236	DCTN4	150846315	150847431	Th17_activated_43576	openGene2openGene	IBD
immune	Th17_act	rs36016881	chr1	7961680	rs17523802	ENSG00000116288	ENST00000377493	PARK7	7961090	7962221	Th17_activated_206	openGene2openGene	IBD
immune	Th17_act	rs17849502	chr1	183471396	rs41272536	ENSG00000162704	ENST00000367534	ARPC5	183471038	183473156	Th17_activated_3731	openGene2openGene	SLE
immune	Th17_act	rs4976646	chr5	177363161	rs67111717	ENSG00000169223	ENST00000513877	LMAN2	177362852	177363463	Th17_activated_44070	ocr2openGene	MS
immune	Th17_act	rs2816316	chr1	192575665	rs2984920	ENSG00000116747	ENST00000367443	RO60	192575336	192576079	Th17_activated_3863	openGene2openGene	CEL
immune	Th17_act	rs36016881	chr1	7961850	rs200968609	ENSG00000116288	ENST00000460192	PARK7	7961090	7962221	Th17_activated_206	openGene2openGene	IBD
immune	Th17_act	rs36016881	chr1	7961680	rs17523802	ENSG00000116288	ENST00000460192	PARK7	7961090	7962221	Th17_activated_206	openGene2openGene	IBD
immune	Th17_act	rs2304206	chr19	49665670	rs2304205	ENSG00000010361	ENST00000377092	FUZ	49665321	49666231	Th17_activated_26306	openGene2openGene	VIT
immune	Th17_act	rs28449958	chr16	28824361	rs138159013	ENSG00000196296	ENST00000563975	ATP2A1	28822496	28824649	Th17_activated_19713	openGene2openGene	IBD
immune	Th17_act	rs663743	chr11	64284975	rs2510066	ENSG00000002330	ENST00000394532	BAD	64284454	64286244	Th17_activated_9372	openGene2openGene	T1D
immune	Th17_act	rs694739	chr11	64284975	rs2510066	ENSG00000173113	ENST00000537918	TRMT112	64284454	64286244	Th17_activated_9372	openGene2openGene	MS
immune	Th17_act	rs58763752	chr10	32957868	rs1187075	ENSG00000120616	ENST00000667706	EPC1	32957358	32958962	Th17_activated_6116	openGene2openGene	T1D
immune	Th17_act	rs1701704	chr12	56041628	rs705704	ENSG00000185664	ENST00000549418	PMEL	56041519	56042441	Th17_activated_12366	openGene2openGene	T1D
immune	Th17_act	rs63406760	chr12	123233754	rs1727332	ENSG00000111325	ENST00000545612	OGFOD2	123232754	123233897	Th17_activated_13788	openGene2openGene	ALG
immune	Th17_act	rs17371986	chr1	160429052	rs11265393	ENSG00000122218	ENST00000696212	COPA	160428701	160429643	Th17_activated_3212	ocr2openGene	MS
immune	Th17_act	rs63406760	chr12	123233754	rs1727332	ENSG00000111325	ENST00000542117	OGFOD2	123232754	123233897	Th17_activated_13788	openGene2openGene	ALG
immune	Th17_act	rs2066819	chr12	56333921	rs80317430	ENSG00000062485	ENST00000552688	CS	56333357	56334472	Th17_activated_12387	openGene2openGene	PSO
immune	Th17_act	rs10883723	chr10	102502871	rs2296590	ENSG00000107874	ENST00000369937	CUEDC2	102501930	102503089	Th17_activated_7466	openGene2openGene	ALG
immune	Th17_act	rs2017445	chr12	56041720	rs705705	ENSG00000170515	ENST00000550166	PA2G4	56041519	56042441	Th17_activated_12366	openGene2openGene	VIT
immune	Th17_act	rs1701704	chr12	56041628	rs705704	ENSG00000170515	ENST00000303305	PA2G4	56041519	56042441	Th17_activated_12366	openGene2openGene	T1D
immune	Th17_act	rs149010539	chr3	48504480	rs114743756	ENSG00000164054	ENST00000296444	SHISA5	48503720	48504718	Th17_activated_35525	openGene2openGene	CRO
immune	Th17_act	rs12232003	chr12	53180847	rs59218377	ENSG00000094914	ENST00000548880	AAAS	53180028	53181340	Th17_activated_12227	openGene2openGene	T1D
immune	Th17_act	rs112006329	chr11	575408	rs56333810	ENSG00000185507	ENST00000533182	IRF7	575408	576759	Th17_activated_8139	openGene2openGene	SLE
immune	Th17_act	rs2283792	chr22	21867813	rs9610505	ENSG00000212102	ENST00000390813	MIR301B	21867024	21868280	Th17_activated_33587	openGene2openGene	MS
immune	Th17_act	rs2542162	chr18	12884344	rs2292759	ENSG00000101624	ENST00000262127	CEP76	12883382	12884587	Th17_activated_23405	openGene2openGene	T1D
immune	Th17_act	rs2542162	chr18	12884344	rs2292759	ENSG00000101624	ENST00000423709	CEP76	12883382	12884587	Th17_activated_23405	openGene2openGene	T1D
immune	Th17_act	rs12065145	chr1	172659378	rs559795993	ENSG00000117560	ENST00000340030	FASLG	172658802	172659547	Th17_activated_3529	openGene2openGene	SLE
immune	Th17_act	rs773125	chr12	56042145	rs1131017	ENSG00000197728	ENST00000646449	RPS26	56041519	56042441	Th17_activated_12366	openGene2openGene	RA
immune	Th17_act	rs9926533	chr16	31073073	rs11281612	ENSG00000103496	ENST00000487411	STX4	31073005	31074796	Th17_activated_19832	openGene2openGene	SLE
immune	Th17_act	rs12615545	chr2	181197269	rs4666716	ENSG00000115232	ENST00000484404	ITGA4	181197059	181197800	Th17_activated_30055	ocr2openGene	AS
immune	Th17_act	rs12615545	chr2	181197554	rs4667135	ENSG00000115232	ENST00000484404	ITGA4	181197059	181197800	Th17_activated_30055	ocr2openGene	AS
immune	Th17_act	rs33993564	chr5	150846690	rs33993564	ENSG00000132912	ENST00000627368	DCTN4	150846315	150847431	Th17_activated_43576	openGene2openGene	IBD
immune	Th17_act	rs2304206	chr19	49665670	rs2304205	ENSG00000126457	ENST00000610806	PRMT1	49665321	49666231	Th17_activated_26306	openGene2openGene	VIT
immune	Th17_act	rs7552167	chr1	24187123	rs78312791	ENSG00000001460	ENST00000337248	STPG1	24187025	24187836	Th17_activated_629	openGene2openGene	PSO
immune	Th17_act	rs7552167	chr1	24187123	rs78312791	ENSG00000001460	ENST00000492753	STPG1	24187025	24187836	Th17_activated_629	openGene2openGene	PSO
immune	Th17_act	rs5743618	chr4	38805206	rs5743557	ENSG00000197712	ENST00000515037	FAM114A1	38804147	38805282	Th17_activated_38916	openGene2openGene	ALG
immune	Th17_act	rs301806	chr1	8424763	rs301807	ENSG00000116285	ENST00000469499	ERRFI1	8423322	8424869	Th17_activated_220	openGene2openGene	ALG
immune	Th17_act	rs36016881	chr1	7961850	rs200968609	ENSG00000116288	ENST00000493678	PARK7	7961090	7962221	Th17_activated_206	openGene2openGene	IBD
immune	Th17_act	rs10876864	chr12	56042145	rs1131017	ENSG00000111540	ENST00000549505	RAB5B	56041519	56042441	Th17_activated_12366	openGene2openGene	ALG
immune	Th17_act	rs10790268	chr11	118870448	rs7117261	ENSG00000110367	ENST00000525082	DDX6	118869899	118871027	Th17_activated_10589	ocr2openGene	RA
immune	Th17_act	rs28449958	chr16	28822933	rs201131521	ENSG00000196296	ENST00000395503	ATP2A1	28822496	28824649	Th17_activated_19713	openGene2openGene	IBD
immune	Th17_act	rs1516971	chr8	128555046	rs6651253	ENSG00000249859	ENST00000652728	PVT1	128554844	128555454	Th17_activated_53357	ocr2openGene	RA
immune	Th17_act	rs1048990	chr14	35122110	rs28365850	ENSG00000165410	ENST00000672517	CFL2	35121661	35122878	Th17_activated_15722	openGene2openGene	ALG
immune	Th17_act	rs7187776	chr16	28824359	rs149808056	ENSG00000169682	ENST00000568388	SPNS1	28822496	28824649	Th17_activated_19713	openGene2openGene	T1D
immune	Th17_act	rs7187776	chr16	28824359	rs149808056	ENSG00000169682	ENST00000568900	SPNS1	28822496	28824649	Th17_activated_19713	openGene2openGene	T1D
immune	Th17_act	rs12142199	chr1	1308516	rs61766198	ENSG00000131591	ENST00000379325	C1orf159	1307500	1309038	Th17_activated_37	openGene2openGene	SLE
immune	Th17_act	rs7204270	chr16	30183519	rs930392	ENSG00000090238	ENST00000566595	YPEL3	30183182	30184693	Th17_activated_19777	openGene2openGene	MS
immune	Th17_act	rs112006329	chr11	575800	rs34793529	ENSG00000185507	ENST00000348655	IRF7	575408	576759	Th17_activated_8139	openGene2openGene	SLE
immune	Th17_act	rs9989735	chr2	230225228	rs10209615	ENSG00000067066	ENST00000427101	SP100	230225215	230226484	Th17_activated_31113	openGene2openGene	MS
immune	Th17_act	rs60920700	chr3	119560068	rs68180496	ENSG00000113845	ENST00000498399	TIMMDC1	119559452	119560176	Th17_activated_36618	openGene2openGene	VIT
immune	Th17_act	rs149010539	chr3	48504480	rs114743756	ENSG00000164054	ENST00000424965	SHISA5	48503720	48504718	Th17_activated_35525	openGene2openGene	CRO
immune	Th17_act	rs28449958	chr16	28880144	rs8055138	ENSG00000260442	ENST00000691192	ATP2A1-AS1	28879487	28880505	Th17_activated_19717	openGene2openGene	IBD
immune	Th17_act	rs694739	chr11	64285685	rs887314	ENSG00000149761	ENST00000537094	NUDT22	64284454	64286244	Th17_activated_9372	openGene2openGene	MS
immune	Th17_act	rs1701704	chr12	56041628	rs705704	ENSG00000123374	ENST00000555357	CDK2	56041519	56042441	Th17_activated_12366	openGene2openGene	T1D
immune	Th17_act	rs2066819	chr12	56360038	rs2066818	ENSG00000135473	ENST00000551359	PAN2	56359855	56360694	Th17_activated_12389	openGene2openGene	PSO
immune	Th17_act	rs1516971	chr8	128555046	rs6651253	ENSG00000249859	ENST00000669509	PVT1	128554844	128555454	Th17_activated_53357	ocr2openGene	RA
immune	Th17_act	rs33993564	chr5	150846730	rs11748151	ENSG00000132912	ENST00000627368	DCTN4	150846315	150847431	Th17_activated_43576	openGene2openGene	IBD
immune	Th17_act	rs17323934	chr7	26865151	rs73069540	ENSG00000005020	ENST00000345317	SKAP2	26863889	26865193	Th17_activated_48679	openGene2openGene	T1D
immune	Th17_act	rs694739	chr11	64340263	rs663743	ENSG00000173457	ENST00000392210	PPP1R14B	64339913	64340948	Th17_activated_9378	openGene2openGene	MS
immune	Th17_act	rs11246217	chr11	575408	rs56333810	ENSG00000185507	ENST00000532326	IRF7	575408	576759	Th17_activated_8139	openGene2openGene	SLE
immune	Th17_act	rs8042861	chr15	90388225	rs2589941	ENSG00000140553	ENST00000495068	UNC45A	90387752	90388840	Th17_activated_18820	openGene2openGene	MS
immune	Th17_act	rs10876864	chr12	56042145	rs1131017	ENSG00000111540	ENST00000551459	RAB5B	56041519	56042441	Th17_activated_12366	openGene2openGene	ALG
immune	Th17_act	rs10876864	chr12	56042145	rs1131017	ENSG00000111540	ENST00000548068	RAB5B	56041519	56042441	Th17_activated_12366	openGene2openGene	ALG
immune	Th17_act	rs63406760	chr12	123233754	rs1727332	ENSG00000111325	ENST00000545033	OGFOD2	123232754	123233897	Th17_activated_13788	openGene2openGene	ALG
immune	Th17_act	rs12946510	chr17	39868373	rs11557466	ENSG00000141736	ENST00000578199	ERBB2	39867000	39868430	Th17_activated_21773	openGene2openGene	MS
immune	Th17_act	rs250308	chr5	119355998	rs3797339	ENSG00000133835	ENST00000515320	HSD17B4	119355554	119356378	Th17_activated_42835	openGene2openGene	ALG
immune	Th17_act	rs63406760	chr12	122966218	rs4148856	ENSG00000111325	ENST00000545976	OGFOD2	122966073	122966883	Th17_activated_13777	openGene2openGene	ALG
immune	Th17_act	rs36014129	chr6	26199675	rs34961555	ENSG00000273802	ENST00000541790	H2BC8	26198812	26199992	Th17_activated_44860	openGene2openGene	SLE
immune	Th17_act	rs2304206	chr19	49665670	rs2304205	ENSG00000010361	ENST00000526435	FUZ	49665321	49666231	Th17_activated_26306	openGene2openGene	VIT
immune	Th17_act	rs1701704	chr12	56041628	rs705704	ENSG00000185664	ENST00000548493	PMEL	56041519	56042441	Th17_activated_12366	openGene2openGene	T1D
immune	Th17_act	rs63406760	chr12	123233754	rs1727332	ENSG00000111325	ENST00000536615	OGFOD2	123232754	123233897	Th17_activated_13788	openGene2openGene	ALG
immune	Th17_act	rs367569	chr16	11255821	rs243332	ENSG00000182108	ENST00000570992	DEXI	11254860	11256688	Th17_activated_19395	openGene2openGene	PSO
immune	Th17_act	rs17371986	chr1	160429052	rs11265393	ENSG00000122218	ENST00000241704	COPA	160428701	160429643	Th17_activated_3212	ocr2openGene	MS
immune	Th17_act	rs663743	chr11	64284975	rs2510066	ENSG00000002330	ENST00000544271	BAD	64284454	64286244	Th17_activated_9372	openGene2openGene	T1D
immune	Th17_act	rs13153019	chr5	177357511	rs4075958	ENSG00000196923	ENST00000463411	PDLIM7	177357266	177358549	Th17_activated_44069	openGene2openGene	ALG
immune	Th17_act	rs3197999	chr3	48685869	rs6792510	ENSG00000224424	ENST00000416209	PRKAR2A-AS1	48685473	48686452	Th17_activated_35539	openGene2openGene	IBD
immune	Th17_act	rs10068717	chr5	142109462	rs6580223	ENSG00000113552	ENST00000504424	GNPDA1	142108382	142109660	Th17_activated_43361	openGene2openGene	ALG
immune	Th17_act	rs63406760	chr12	122966218	rs4148856	ENSG00000111325	ENST00000542117	OGFOD2	122966073	122966883	Th17_activated_13777	openGene2openGene	ALG
immune	Th17_act	rs78865465	chr12	55974117	rs75639074	ENSG00000185664	ENST00000546543	PMEL	55973485	55974546	Th17_activated_12359	openGene2openGene	T1D
immune	Th17_act	rs1516971	chr8	128555046	rs6651253	ENSG00000249859	ENST00000653608	PVT1	128554844	128555454	Th17_activated_53357	ocr2openGene	RA
immune	Th17_act	rs112006329	chr11	615011	rs12272434	ENSG00000177156	ENST00000530440	TALDO1	614893	616220	Th17_activated_8142	openGene2openGene	SLE
immune	Th17_act	rs3197999	chr3	50350442	rs73082914	ENSG00000271858	ENST00000607088	CYB561D2	50350432	50351399	Th17_activated_35611	openGene2openGene	IBD
immune	Th17_act	rs112006329	chr11	615010	rs12290989	ENSG00000070047	ENST00000413872	PHRF1	614893	616220	Th17_activated_8142	openGene2openGene	SLE
immune	Th17_act	rs1701704	chr12	56041628	rs705704	ENSG00000123374	ENST00000556276	CDK2	56041519	56042441	Th17_activated_12366	openGene2openGene	T1D
immune	Th17_act	rs2304206	chr19	49665763	rs2304204	ENSG00000010361	ENST00000527111	FUZ	49665321	49666231	Th17_activated_26306	openGene2openGene	VIT
immune	Th17_act	rs766751473	chr5	132457594	rs4705950	ENSG00000283782	ENST00000638568	ENSG00000283782	132456258	132457841	Th17_activated_43053	ocr2openGene	T1D
immune	Th17_act	rs12128789	chr1	212700215	rs3754482	ENSG00000203705	ENST00000532433	TATDN3	212699021	212700892	Th17_activated_4513	openGene2openGene	T1D
immune	Th17_act	rs11246217	chr11	575800	rs34793529	ENSG00000247095	ENST00000528245	MIR210HG	575408	576759	Th17_activated_8139	openGene2openGene	SLE
immune	Th17_act	rs5743618	chr4	38804841	rs74288437	ENSG00000174130	ENST00000508254	TLR6	38804147	38805282	Th17_activated_38916	openGene2openGene	ALG
immune	Th17_act	rs60131261	chr6	30061023	rs9295829	ENSG00000204623	ENST00000448093	ZNRD1ASP	30060728	30061952	Th17_activated_45021	openGene2openGene	VIT
immune	Th17_act	rs8079075	chr17	39867188	rs1453560	ENSG00000161395	ENST00000300658	PGAP3	39867000	39868430	Th17_activated_21773	openGene2openGene	SLE
immune	Th17_act	rs33993564	chr5	150846730	rs11748151	ENSG00000132912	ENST00000521533	DCTN4	150846315	150847431	Th17_activated_43576	openGene2openGene	IBD
immune	Th17_act	rs2304206	chr19	49665670	rs2304205	ENSG00000126457	ENST00000534280	PRMT1	49665321	49666231	Th17_activated_26306	openGene2openGene	VIT
immune	Th17_act	rs34840245	chr6	34757701	rs7743724	ENSG00000137309	ENST00000374116	HMGA1	34756522	34757795	Th17_activated_45267	openGene2openGene	SLE
immune	Th17_act	rs36016881	chr1	7961850	rs200968609	ENSG00000116288	ENST00000377493	PARK7	7961090	7962221	Th17_activated_206	openGene2openGene	IBD
immune	Th17_act	rs1701704	chr12	56041628	rs705704	ENSG00000123374	ENST00000556146	CDK2	56041519	56042441	Th17_activated_12366	openGene2openGene	T1D
immune	Th17_act	rs7187776	chr16	28880144	rs8055138	ENSG00000177548	ENST00000561501	RABEP2	28879487	28880505	Th17_activated_19717	openGene2openGene	T1D
immune	Th17_act	rs7187776	chr16	28824359	rs149808056	ENSG00000169682	ENST00000334536	SPNS1	28822496	28824649	Th17_activated_19713	openGene2openGene	T1D
immune	Th17_act	rs63406760	chr12	123233754	rs1727332	ENSG00000111325	ENST00000406539	OGFOD2	123232754	123233897	Th17_activated_13788	openGene2openGene	ALG
immune	Th17_act	rs7187776	chr16	28824359	rs149808056	ENSG00000169682	ENST00000323081	SPNS1	28822496	28824649	Th17_activated_19713	openGene2openGene	T1D
immune	Th17_act	rs663743	chr11	64285685	rs887314	ENSG00000002330	ENST00000309032	BAD	64284454	64286244	Th17_activated_9372	openGene2openGene	T1D
immune	Th17_act	rs7187776	chr16	28846324	rs7187776	ENSG00000178188	ENST00000395532	SH2B1	28845879	28847064	Th17_activated_19714	openGene2openGene	T1D
immune	Th17_act	rs2256814	chr20	63740688	rs1741708	ENSG00000203896	ENST00000309546	LIME1	63739282	63740727	Th17_activated_32790	openGene2openGene	MS
immune	Th17_act	rs33993564	chr5	150846512	rs11741515	ENSG00000086589	ENST00000199814	RBM22	150846315	150847431	Th17_activated_43576	openGene2openGene	IBD
immune	Th17_act	rs10876864	chr12	56042145	rs1131017	ENSG00000123411	ENST00000547668	IKZF4	56041519	56042441	Th17_activated_12366	openGene2openGene	ALG
immune	Th17_act	rs11246217	chr11	575408	rs56333810	ENSG00000185507	ENST00000348655	IRF7	575408	576759	Th17_activated_8139	openGene2openGene	SLE
immune	Th17_act	rs9355260	chr6	159107100	rs7748054	ENSG00000271913	ENST00000669184	TAGAP-AS1	159106720	159107255	Th17_activated_47824	openGene2openGene	MS
immune	Th17_act	rs1860545	chr12	6341779	rs767455	ENSG00000139192	ENST00000543567	TAPBPL	6341587	6342230	Th17_activated_11200	openGene2openGene	AS
immune	Th17_act	rs2066819	chr12	56267121	rs60542959	ENSG00000135473	ENST00000548043	PAN2	56266657	56267464	Th17_activated_12383	openGene2openGene	PSO
immune	Th17_act	rs1701704	chr12	56041628	rs705704	ENSG00000185664	ENST00000547137	PMEL	56041519	56042441	Th17_activated_12366	openGene2openGene	T1D
immune	Th17_act	rs2304206	chr19	49665670	rs2304205	ENSG00000010361	ENST00000528043	FUZ	49665321	49666231	Th17_activated_26306	openGene2openGene	VIT
immune	Th17_act	rs7512552	chr1	150487216	rs3840449	ENSG00000143401	ENST00000436748	ANP32E	150487014	150487684	Th17_activated_2833	openGene2openGene	ECZ
immune	Th17_act	rs34779708	chr10	35120441	rs11592567	ENSG00000095794	ENST00000488741	CREM	35120195	35120828	Th17_activated_6165	ocr2openGene	IBD
immune	Th17_act	rs5758343	chr22	41381237	rs2234052	ENSG00000100412	ENST00000466237	ACO2	41381070	41382549	Th17_activated_34163	openGene2openGene	ALG
immune	Th17_act	rs5758343	chr22	41381909	rs2234059	ENSG00000100412	ENST00000466237	ACO2	41381070	41382549	Th17_activated_34163	openGene2openGene	ALG
immune	Th17_act	rs3197999	chr3	50292395	rs1076872	ENSG00000068028	ENST00000359365	RASSF1	50291950	50292805	Th17_activated_35603	openGene2openGene	IBD
immune	Th17_act	rs58763752	chr10	32957868	rs1187075	ENSG00000120616	ENST00000263062	EPC1	32957358	32958962	Th17_activated_6116	openGene2openGene	T1D
immune	Th17_act	rs2304206	chr19	49677009	rs975484	ENSG00000142541	ENST00000391857	RPL13A	49676361	49677392	Th17_activated_26307	openGene2openGene	VIT
immune	Th17_act	rs1453560	chr17	39867188	rs1453560	ENSG00000161395	ENST00000582276	PGAP3	39867000	39868430	Th17_activated_21773	openGene2openGene	SLE
immune	Th17_act	rs41263646	chr1	183589970	rs10911365	ENSG00000116698	ENST00000367538	SMG7	183589951	183590885	Th17_activated_3736	openGene2openGene	SLE
immune	Th17_act	rs921650	chr17	39864166	rs1453559	ENSG00000141741	ENST00000577810	MIEN1	39864045	39864488	Th17_activated_21772	openGene2openGene	ALG
immune	Th17_act	rs2304206	chr19	49665763	rs2304204	ENSG00000126457	ENST00000534465	PRMT1	49665321	49666231	Th17_activated_26306	openGene2openGene	VIT
immune	Th17_act	rs2066819	chr12	56333921	rs80317430	ENSG00000139645	ENST00000680026	ANKRD52	56333357	56334472	Th17_activated_12387	openGene2openGene	PSO
immune	Th17_act	rs2304206	chr19	49665763	rs2304204	ENSG00000126457	ENST00000534676	PRMT1	49665321	49666231	Th17_activated_26306	openGene2openGene	VIT
immune	Th17_act	rs3197999	chr3	48518906	rs2267846	ENSG00000278799	ENST00000622118	MIR6823	48518838	48519014	Th17_activated_35529	ocr2openGene	IBD
immune	Th17_act	rs2304206	chr19	49665614	rs2304206	ENSG00000010361	ENST00000377092	FUZ	49665321	49666231	Th17_activated_26306	openGene2openGene	VIT
immune	Th17_act	rs28449958	chr16	28824361	rs138159013	ENSG00000196296	ENST00000357084	ATP2A1	28822496	28824649	Th17_activated_19713	openGene2openGene	IBD
immune	Th17_act	rs250308	chr5	119355998	rs3797339	ENSG00000133835	ENST00000646590	HSD17B4	119355554	119356378	Th17_activated_42835	openGene2openGene	ALG
immune	Th17_act	rs3091307	chr5	132641435	rs2240032	ENSG00000164405	ENST00000496429	UQCRQ	132641002	132641777	Th17_activated_43067	openGene2openGene	ALG
immune	Th17_act	rs34840245	chr6	34757701	rs7743724	ENSG00000137309	ENST00000478214	HMGA1	34756522	34757795	Th17_activated_45267	openGene2openGene	SLE
immune	Th17_act	rs5758343	chr22	41381237	rs2234052	ENSG00000100412	ENST00000677516	ACO2	41381070	41382549	Th17_activated_34163	openGene2openGene	ALG
immune	Th17_act	rs12445568	chr16	31033576	rs12445650	ENSG00000261487	ENST00000566056	ENSG00000261487	31032753	31034473	Th17_activated_19831	openGene2openGene	PSO
immune	Th17_act	rs10876864	chr12	56042145	rs1131017	ENSG00000257727	ENST00000551475	CNPY2	56041519	56042441	Th17_activated_12366	openGene2openGene	ALG
immune	Th17_act	rs367569	chr16	11255821	rs243332	ENSG00000182108	ENST00000570440	DEXI	11254860	11256688	Th17_activated_19395	openGene2openGene	PSO
immune	Th17_act	rs694739	chr11	64284975	rs2510066	ENSG00000149743	ENST00000541278	TRPT1	64284454	64286244	Th17_activated_9372	openGene2openGene	MS
immune	Th17_act	rs5758343	chr22	41381879	rs2234058	ENSG00000100412	ENST00000676959	ACO2	41381070	41382549	Th17_activated_34163	openGene2openGene	ALG
immune	Th17_act	rs773125	chr12	56042145	rs1131017	ENSG00000257727	ENST00000548013	CNPY2	56041519	56042441	Th17_activated_12366	openGene2openGene	RA
immune	Th17_act	rs3197999	chr3	48685869	rs6792510	ENSG00000224424	ENST00000669166	PRKAR2A-AS1	48685473	48686452	Th17_activated_35539	openGene2openGene	IBD
immune	Th17_act	rs663743	chr11	64285685	rs887314	ENSG00000110011	ENST00000535246	DNAJC4	64284454	64286244	Th17_activated_9372	openGene2openGene	T1D
immune	Th17_act	rs1860545	chr12	6341779	rs767455	ENSG00000139192	ENST00000266556	TAPBPL	6341587	6342230	Th17_activated_11200	openGene2openGene	AS
immune	Th17_act	rs694739	chr11	64285685	rs887314	ENSG00000173486	ENST00000541388	FKBP2	64284454	64286244	Th17_activated_9372	openGene2openGene	MS
immune	Th17_act	rs7187776	chr16	28864161	rs7193733	ENSG00000177548	ENST00000562475	RABEP2	28863136	28864260	Th17_activated_19715	openGene2openGene	T1D
immune	Th17_act	rs5743618	chr4	38804398	rs5743563	ENSG00000174130	ENST00000508254	TLR6	38804147	38805282	Th17_activated_38916	openGene2openGene	ALG
immune	Th17_act	rs7187776	chr16	28864161	rs7193733	ENSG00000177548	ENST00000564579	RABEP2	28863136	28864260	Th17_activated_19715	openGene2openGene	T1D
immune	Th17_act	rs250308	chr5	119355998	rs3797339	ENSG00000133835	ENST00000511186	HSD17B4	119355554	119356378	Th17_activated_42835	openGene2openGene	ALG
immune	Th17_act	rs5743618	chr4	38804579	rs5743560	ENSG00000174130	ENST00000381950	TLR6	38804147	38805282	Th17_activated_38916	openGene2openGene	ALG
immune	Th17_act	rs12128789	chr1	212700089	rs2221593	ENSG00000203705	ENST00000532433	TATDN3	212699021	212700892	Th17_activated_4513	openGene2openGene	T1D
immune	Th17_act	rs694739	chr11	64285685	rs887314	ENSG00000182450	ENST00000539216	KCNK4	64284454	64286244	Th17_activated_9372	openGene2openGene	MS
immune	Th17_act	rs1463485	chr17	75855710	rs1463485	ENSG00000132475	ENST00000586270	H3-3B	75854942	75856192	Th17_activated_22825	openGene2openGene	SLE
immune	Th17_act	rs12482904	chr21	42403617	rs11203201	ENSG00000160179	ENST00000450121	ABCG1	42403501	42404302	Th17_activated_33282	openGene2openGene	VIT
immune	Th17_act	rs2304206	chr19	49677009	rs975484	ENSG00000142541	ENST00000624069	RPL13A	49676361	49677392	Th17_activated_26307	openGene2openGene	VIT
immune	Th17_act	rs8079075	chr17	39867188	rs1453560	ENSG00000161395	ENST00000584620	PGAP3	39867000	39868430	Th17_activated_21773	openGene2openGene	SLE
immune	Th17_act	rs921650	chr17	39926554	rs12603332	ENSG00000172057	ENST00000304046	ORMDL3	39926474	39928143	Th17_activated_21775	openGene2openGene	ALG
immune	Th17_act	rs7552167	chr1	24187278	rs4090311	ENSG00000001460	ENST00000337248	STPG1	24187025	24187836	Th17_activated_629	openGene2openGene	PSO
immune	Th17_act	rs921650	chr17	39864166	rs1453559	ENSG00000141741	ENST00000582963	MIEN1	39864045	39864488	Th17_activated_21772	openGene2openGene	ALG
immune	Th17_act	rs1516971	chr8	128555046	rs6651253	ENSG00000249859	ENST00000658065	PVT1	128554844	128555454	Th17_activated_53357	ocr2openGene	RA
immune	Th17_act	rs11246217	chr11	575800	rs34793529	ENSG00000247095	ENST00000500447	MIR210HG	575408	576759	Th17_activated_8139	openGene2openGene	SLE
immune	Th17_act	rs4976646	chr5	177357447	rs4976689	ENSG00000169223	ENST00000513877	LMAN2	177357266	177358549	Th17_activated_44069	openGene2openGene	MS
immune	Th17_act	rs36016881	chr1	7961913	rs35675666	ENSG00000116288	ENST00000493678	PARK7	7961090	7962221	Th17_activated_206	openGene2openGene	IBD
immune	Th17_act	rs1048990	chr14	35122110	rs28365850	ENSG00000165410	ENST00000422678	CFL2	35121661	35122878	Th17_activated_15722	openGene2openGene	ALG
immune	Th17_act	rs11246217	chr11	575408	rs56333810	ENSG00000185507	ENST00000525445	IRF7	575408	576759	Th17_activated_8139	openGene2openGene	SLE
immune	Th17_act	rs2304206	chr19	49665614	rs2304206	ENSG00000268681	ENST00000597056	COX6CP7	49665321	49666231	Th17_activated_26306	openGene2openGene	VIT
immune	Th17_act	rs2304206	chr19	49665763	rs2304204	ENSG00000010361	ENST00000526435	FUZ	49665321	49666231	Th17_activated_26306	openGene2openGene	VIT
immune	Th17_act	rs10876864	chr12	56042145	rs1131017	ENSG00000065357	ENST00000547015	DGKA	56041519	56042441	Th17_activated_12366	openGene2openGene	ALG
immune	Th17_act	rs3091307	chr5	132641435	rs2240032	ENSG00000164405	ENST00000378667	UQCRQ	132641002	132641777	Th17_activated_43067	openGene2openGene	ALG
immune	Th17_act	rs694739	chr11	64285685	rs887314	ENSG00000173113	ENST00000537918	TRMT112	64284454	64286244	Th17_activated_9372	openGene2openGene	MS
immune	Th17_act	rs63406760	chr12	123233754	rs1727332	ENSG00000111325	ENST00000544852	OGFOD2	123232754	123233897	Th17_activated_13788	openGene2openGene	ALG
immune	Th17_act	rs80262450	chr18	12751403	rs7229751	ENSG00000175354	ENST00000591115	PTPN2	12750847	12751479	Th17_activated_23400	openGene2openGene	IBD
immune	Th17_act	rs11611029	chr12	55974294	rs11171710	ENSG00000123411	ENST00000551701	IKZF4	55973485	55974546	Th17_activated_12359	openGene2openGene	HT
immune	Th17_act	rs6435203	chr2	203740565	rs4675364	ENSG00000178562	ENST00000458610	CD28	203740402	203741887	Th17_activated_30534	ocr2openGene	MS
immune	Th17_act	rs2304206	chr19	49677009	rs975484	ENSG00000126456	ENST00000596756	IRF3	49676361	49677392	Th17_activated_26307	openGene2openGene	VIT
immune	Th17_act	rs2304206	chr19	49677009	rs975484	ENSG00000142546	ENST00000339093	NOSIP	49676361	49677392	Th17_activated_26307	openGene2openGene	VIT
immune	Th17_act	rs2066819	chr12	56334353	rs79824801	ENSG00000170515	ENST00000550166	PA2G4	56333357	56334472	Th17_activated_12387	openGene2openGene	PSO
immune	Th17_act	rs479844	chr11	65791795	rs10791824	ENSG00000172977	ENST00000534293	KAT5	65791660	65792201	Th17_activated_9473	openGene2openGene	ALG
immune	Th17_act	rs7512552	chr1	150487216	rs3840449	ENSG00000143382	ENST00000369039	ADAMTSL4	150487014	150487684	Th17_activated_2833	openGene2openGene	ECZ
immune	Th17_act	rs10883723	chr10	102503918	rs3818470	ENSG00000171206	ENST00000462202	TRIM8	102503676	102504196	Th17_activated_7467	openGene2openGene	ALG
immune	Th17_act	rs694739	chr11	64284975	rs2510066	ENSG00000173486	ENST00000535135	FKBP2	64284454	64286244	Th17_activated_9372	openGene2openGene	MS
immune	Th17_act	rs4976646	chr5	177357447	rs4976689	ENSG00000169228	ENST00000393610	RAB24	177357266	177358549	Th17_activated_44069	openGene2openGene	MS
immune	Th17_act	rs1571878	chr6	167130790	rs11575078	ENSG00000213066	ENST00000494781	CEP43	167130772	167131691	Th17_activated_47984	openGene2openGene	RA
immune	Th17_act	rs13018977	chr2	241316415	rs13006939	ENSG00000115677	ENST00000427183	HDLBP	241314934	241316455	Th17_activated_31453	openGene2openGene	T1D
immune	Th17_act	rs12232003	chr12	53198668	rs12824946	ENSG00000094914	ENST00000547238	AAAS	53198503	53199270	Th17_activated_12229	openGene2openGene	T1D
immune	Th17_act	rs2066819	chr12	56360038	rs2066818	ENSG00000135473	ENST00000440411	PAN2	56359855	56360694	Th17_activated_12389	openGene2openGene	PSO
immune	Th17_act	rs1701704	chr12	56041628	rs705704	ENSG00000185664	ENST00000550447	PMEL	56041519	56042441	Th17_activated_12366	openGene2openGene	T1D
immune	Th17_act	rs1571878	chr6	167130790	rs11575078	ENSG00000213066	ENST00000349556	CEP43	167130772	167131691	Th17_activated_47984	openGene2openGene	RA
immune	Th17_act	rs33993564	chr5	150846783	rs11748158	ENSG00000132912	ENST00000627368	DCTN4	150846315	150847431	Th17_activated_43576	openGene2openGene	IBD
immune	Th17_act	rs9611565	chr22	41381237	rs2234052	ENSG00000100412	ENST00000677532	ACO2	41381070	41382549	Th17_activated_34163	openGene2openGene	VIT
immune	Th17_act	rs11246217	chr11	615010	rs12290989	ENSG00000070047	ENST00000533464	PHRF1	614893	616220	Th17_activated_8142	openGene2openGene	SLE
immune	Th17_act	rs8079075	chr17	39867188	rs1453560	ENSG00000161395	ENST00000582276	PGAP3	39867000	39868430	Th17_activated_21773	openGene2openGene	SLE
immune	Th17_act	rs2304206	chr19	49665763	rs2304204	ENSG00000126457	ENST00000610806	PRMT1	49665321	49666231	Th17_activated_26306	openGene2openGene	VIT
immune	Th17_act	rs1453560	chr17	39867188	rs1453560	ENSG00000161395	ENST00000429199	PGAP3	39867000	39868430	Th17_activated_21773	openGene2openGene	SLE
immune	Th17_act	rs921650	chr17	39864166	rs1453559	ENSG00000141741	ENST00000498164	MIEN1	39864045	39864488	Th17_activated_21772	openGene2openGene	ALG
immune	Th17_act	rs60131261	chr6	30061023	rs9295829	ENSG00000204623	ENST00000690840	ZNRD1ASP	30060728	30061952	Th17_activated_45021	openGene2openGene	VIT
immune	Th17_act	rs1217382	chr1	113905292	rs971173	ENSG00000118655	ENST00000650450	DCLRE1B	113904452	113905767	Th17_activated_2526	openGene2openGene	CRO
immune	Th17_act	rs694739	chr11	64285685	rs887314	ENSG00000173113	ENST00000539854	TRMT112	64284454	64286244	Th17_activated_9372	openGene2openGene	MS
immune	Th17_act	rs36016881	chr1	7961913	rs35675666	ENSG00000116288	ENST00000460192	PARK7	7961090	7962221	Th17_activated_206	openGene2openGene	IBD
immune	Th17_act	rs11714843	chr3	119498465	rs2280670	ENSG00000183833	ENST00000468630	CFAP91	119498092	119499013	Th17_activated_36616	openGene2openGene	JIA
immune	Th17_act	rs250308	chr5	119355998	rs3797339	ENSG00000133835	ENST00000683974	HSD17B4	119355554	119356378	Th17_activated_42835	openGene2openGene	ALG
immune	Th17_act	rs663743	chr11	64285685	rs887314	ENSG00000002330	ENST00000394531	BAD	64284454	64286244	Th17_activated_9372	openGene2openGene	T1D
immune	Th17_act	rs5758343	chr22	41381554	rs9607799	ENSG00000100412	ENST00000677516	ACO2	41381070	41382549	Th17_activated_34163	openGene2openGene	ALG
immune	Th17_act	rs7187776	chr16	28824359	rs149808056	ENSG00000169682	ENST00000352260	SPNS1	28822496	28824649	Th17_activated_19713	openGene2openGene	T1D
immune	Th17_act	rs250308	chr5	119355998	rs3797339	ENSG00000133835	ENST00000518349	HSD17B4	119355554	119356378	Th17_activated_42835	openGene2openGene	ALG
immune	Th17_act	rs7187776	chr16	28846324	rs7187776	ENSG00000178188	ENST00000566176	SH2B1	28845879	28847064	Th17_activated_19714	openGene2openGene	T1D
immune	Th17_act	rs112006329	chr11	575408	rs56333810	ENSG00000185507	ENST00000533190	IRF7	575408	576759	Th17_activated_8139	openGene2openGene	SLE
immune	Th17_act	rs61759532	chr17	7337072	rs61759532	ENSG00000129255	ENST00000575256	MPDU1	7336201	7337278	Th17_activated_21098	openGene2openGene	T1D
immune	Th17_act	rs3807307	chr7	128938247	rs2004640	ENSG00000128604	ENST00000464557	IRF5	128937719	128939418	Th17_activated_50350	openGene2openGene	SLE
immune	Th17_act	rs13153019	chr5	177357611	rs4075959	ENSG00000196923	ENST00000393551	PDLIM7	177357266	177358549	Th17_activated_44069	openGene2openGene	ALG
immune	Th17_act	rs1701704	chr12	56041628	rs705704	ENSG00000135404	ENST00000546939	CD63	56041519	56042441	Th17_activated_12366	openGene2openGene	T1D
immune	Th17_act	rs75637965	chr8	11457482	rs61251746	ENSG00000079459	ENST00000525954	FDFT1	11457075	11458352	Th17_activated_51311	ocr2openGene	MS
immune	Th17_act	rs2304206	chr19	49677009	rs975484	ENSG00000142546	ENST00000593345	NOSIP	49676361	49677392	Th17_activated_26307	openGene2openGene	VIT
immune	Th17_act	rs508970	chr11	61129867	rs10897141	ENSG00000013725	ENST00000452451	CD6	61129486	61130325	Th17_activated_9229	ocr2openGene	RA
immune	Th17_act	rs112006329	chr11	575408	rs56333810	ENSG00000247095	ENST00000688743	MIR210HG	575408	576759	Th17_activated_8139	openGene2openGene	SLE
immune	Th17_act	rs2017445	chr12	56041720	rs705705	ENSG00000144785	ENST00000549318	ENSG00000144785	56041519	56042441	Th17_activated_12366	openGene2openGene	VIT
immune	Th17_act	rs13018977	chr2	241316415	rs13006939	ENSG00000115677	ENST00000422080	HDLBP	241314934	241316455	Th17_activated_31453	openGene2openGene	T1D
immune	Th17_act	rs2066819	chr12	56360038	rs2066818	ENSG00000135473	ENST00000548043	PAN2	56359855	56360694	Th17_activated_12389	openGene2openGene	PSO
immune	Th17_act	rs917997	chr2	102418584	rs1420106	ENSG00000115604	ENST00000233957	IL18R1	102418361	102418767	Th17_activated_28651	openGene2openGene	CEL
immune	Th17_act	rs1887428	chr9	4984530	rs1887428	ENSG00000120158	ENST00000381732	RCL1	4984334	4985761	Th17_activated_53889	openGene2openGene	IBD
immune	Th17_act	rs11246217	chr11	575800	rs34793529	ENSG00000185507	ENST00000533182	IRF7	575408	576759	Th17_activated_8139	openGene2openGene	SLE
immune	Th17_act	rs12232003	chr12	53198668	rs12824946	ENSG00000094914	ENST00000546562	AAAS	53198503	53199270	Th17_activated_12229	openGene2openGene	T1D
immune	Th17_act	rs7512552	chr1	150487216	rs3840449	ENSG00000143401	ENST00000534220	ANP32E	150487014	150487684	Th17_activated_2833	openGene2openGene	ECZ
immune	Th17_act	rs17323934	chr7	26864711	rs17323934	ENSG00000005020	ENST00000345317	SKAP2	26863889	26865193	Th17_activated_48679	openGene2openGene	T1D
immune	Th17_act	rs2110451	chr12	9761409	rs2071647	ENSG00000110848	ENST00000228434	CD69	9761391	9761747	Th17_activated_11356	openGene2openGene	HT
immune	Th17_act	rs1453560	chr17	39868045	rs112880843	ENSG00000161395	ENST00000584620	PGAP3	39867000	39868430	Th17_activated_21773	openGene2openGene	SLE
immune	Th17_act	rs9611565	chr22	41381311	rs2234053	ENSG00000100401	ENST00000405486	RANGAP1	41381070	41382549	Th17_activated_34163	openGene2openGene	VIT
immune	Th17_act	rs59716545	chr17	39868373	rs11557466	ENSG00000131748	ENST00000577248	STARD3	39867000	39868430	Th17_activated_21773	openGene2openGene	RA
immune	Th17_act	rs2304206	chr19	49665614	rs2304206	ENSG00000010361	ENST00000526435	FUZ	49665321	49666231	Th17_activated_26306	openGene2openGene	VIT
immune	Th17_act	rs250308	chr5	119355998	rs3797339	ENSG00000133835	ENST00000684214	HSD17B4	119355554	119356378	Th17_activated_42835	openGene2openGene	ALG
immune	Th17_act	rs1860545	chr12	6341779	rs767455	ENSG00000139192	ENST00000539384	TAPBPL	6341587	6342230	Th17_activated_11200	openGene2openGene	AS
immune	Th17_act	rs1048990	chr14	35122110	rs28365850	ENSG00000165410	ENST00000554470	CFL2	35121661	35122878	Th17_activated_15722	openGene2openGene	ALG
immune	Th17_act	rs1048990	chr14	35122110	rs28365850	ENSG00000165410	ENST00000672163	CFL2	35121661	35122878	Th17_activated_15722	openGene2openGene	ALG
immune	Th17_act	rs1217382	chr1	113905292	rs971173	ENSG00000118655	ENST00000466480	DCLRE1B	113904452	113905767	Th17_activated_2526	openGene2openGene	CRO
immune	Th17_act	rs13205210	chr6	34757701	rs7743724	ENSG00000137309	ENST00000374116	HMGA1	34756522	34757795	Th17_activated_45267	openGene2openGene	SLE
immune	Th17_act	rs11714843	chr3	119498465	rs2280670	ENSG00000183833	ENST00000482573	CFAP91	119498092	119499013	Th17_activated_36616	openGene2openGene	JIA
immune	Th17_act	rs36014129	chr6	26189128	rs13204572	ENSG00000187837	ENST00000343677	H1-2	26188388	26189336	Th17_activated_44857	openGene2openGene	SLE
immune	Th17_act	rs63406760	chr12	122966218	rs4148856	ENSG00000111325	ENST00000535970	OGFOD2	122966073	122966883	Th17_activated_13777	openGene2openGene	ALG
immune	Th17_act	rs9989735	chr2	230225228	rs10209615	ENSG00000067066	ENST00000264052	SP100	230225215	230226484	Th17_activated_31113	openGene2openGene	MS
immune	Th17_act	rs11611029	chr12	55974294	rs11171710	ENSG00000123411	ENST00000547668	IKZF4	55973485	55974546	Th17_activated_12359	openGene2openGene	HT
immune	Th17_act	rs8079075	chr17	39819603	rs112743130	ENSG00000161405	ENST00000394189	IKZF3	39819279	39819957	Th17_activated_21771	ocr2openGene	SLE
immune	Th17_act	rs1950897	chr14	68285926	rs8008961	ENSG00000289626	ENST00000692406	ENSG00000289626	68285416	68285993	Th17_activated_16314	ocr2openGene	RA
immune	Th17_act	rs10876864	chr12	56042145	rs1131017	ENSG00000135404	ENST00000551173	CD63	56041519	56042441	Th17_activated_12366	openGene2openGene	ALG
immune	Th17_act	rs2066819	chr12	56300477	rs2695789	ENSG00000135473	ENST00000547518	PAN2	56299740	56300658	Th17_activated_12385	openGene2openGene	PSO
immune	Th17_act	rs5758343	chr22	41381311	rs2234053	ENSG00000100412	ENST00000678394	ACO2	41381070	41382549	Th17_activated_34163	openGene2openGene	ALG
immune	Th17_act	rs36014129	chr6	26021644	rs41266779	ENSG00000168298	ENST00000304218	H1-4	26021068	26022114	Th17_activated_44838	openGene2openGene	SLE
immune	Th17_act	rs11246217	chr11	615011	rs12272434	ENSG00000177156	ENST00000530440	TALDO1	614893	616220	Th17_activated_8142	openGene2openGene	SLE
immune	Th17_act	rs5743618	chr4	38804475	rs5743562	ENSG00000174130	ENST00000508254	TLR6	38804147	38805282	Th17_activated_38916	openGene2openGene	ALG
immune	Th17_act	rs2066819	chr12	56333921	rs80317430	ENSG00000062485	ENST00000550044	CS	56333357	56334472	Th17_activated_12387	openGene2openGene	PSO
immune	Th17_act	rs6806528	chr3	69204481	rs6784841	ENSG00000144747	ENST00000398559	TMF1	69204266	69204584	Th17_activated_35953	ocr2openGene	CEL
immune	Th17_act	rs2066819	chr12	56334216	rs2371494	ENSG00000062485	ENST00000551253	CS	56333357	56334472	Th17_activated_12387	openGene2openGene	PSO
immune	Th17_act	rs17849501	chr1	183471396	rs41272536	ENSG00000198860	ENST00000647465	TSEN15	183471038	183473156	Th17_activated_3731	openGene2openGene	SLE
immune	Th17_act	rs1887428	chr9	4984530	rs1887428	ENSG00000120158	ENST00000473230	RCL1	4984334	4985761	Th17_activated_53889	openGene2openGene	IBD
immune	Th17_act	rs694739	chr11	64284975	rs2510066	ENSG00000182450	ENST00000539216	KCNK4	64284454	64286244	Th17_activated_9372	openGene2openGene	MS
immune	Th17_act	rs921650	chr17	39864166	rs1453559	ENSG00000161395	ENST00000582276	PGAP3	39864045	39864488	Th17_activated_21772	openGene2openGene	ALG
immune	Th17_act	rs9611565	chr22	41381237	rs2234052	ENSG00000100401	ENST00000405486	RANGAP1	41381070	41382549	Th17_activated_34163	openGene2openGene	VIT
immune	Th17_act	rs9611565	chr22	41381909	rs2234059	ENSG00000100401	ENST00000422838	RANGAP1	41381070	41382549	Th17_activated_34163	openGene2openGene	VIT
immune	Th17_act	rs33993564	chr5	150846598	rs112483869	ENSG00000132912	ENST00000424236	DCTN4	150846315	150847431	Th17_activated_43576	openGene2openGene	IBD
immune	Th17_act	rs11714843	chr3	119498465	rs2280670	ENSG00000183833	ENST00000482927	CFAP91	119498092	119499013	Th17_activated_36616	openGene2openGene	JIA
immune	Th17_act	rs36016881	chr1	7961680	rs17523802	ENSG00000116288	ENST00000493678	PARK7	7961090	7962221	Th17_activated_206	openGene2openGene	IBD
immune	Th17_act	rs1516971	chr8	128540610	rs2392944	ENSG00000249859	ENST00000685606	PVT1	128540354	128541398	Th17_activated_53354	ocr2openGene	RA
immune	Th17_act	rs1463485	chr17	75855710	rs1463485	ENSG00000132475	ENST00000254810	H3-3B	75854942	75856192	Th17_activated_22825	openGene2openGene	SLE
immune	Th17_act	rs11246217	chr11	575800	rs34793529	ENSG00000247095	ENST00000533920	MIR210HG	575408	576759	Th17_activated_8139	openGene2openGene	SLE
immune	Th17_act	rs250308	chr5	119355998	rs3797339	ENSG00000133835	ENST00000682445	HSD17B4	119355554	119356378	Th17_activated_42835	openGene2openGene	ALG
immune	Th17_act	rs250308	chr5	119355998	rs3797339	ENSG00000133835	ENST00000683371	HSD17B4	119355554	119356378	Th17_activated_42835	openGene2openGene	ALG
immune	Th17_act	rs2066819	chr12	56334216	rs2371494	ENSG00000110958	ENST00000614328	PTGES3	56333357	56334472	Th17_activated_12387	openGene2openGene	PSO
immune	Th17_act	rs2304206	chr19	49665670	rs2304205	ENSG00000010361	ENST00000313777	FUZ	49665321	49666231	Th17_activated_26306	openGene2openGene	VIT
immune	Th17_act	rs63406760	chr12	123233754	rs1727332	ENSG00000111325	ENST00000538628	OGFOD2	123232754	123233897	Th17_activated_13788	openGene2openGene	ALG
immune	Th17_act	rs694739	chr11	64285685	rs887314	ENSG00000173113	ENST00000535750	TRMT112	64284454	64286244	Th17_activated_9372	openGene2openGene	MS
immune	Th17_act	rs2066819	chr12	56333921	rs80317430	ENSG00000062485	ENST00000551253	CS	56333357	56334472	Th17_activated_12387	openGene2openGene	PSO
immune	Th17_act	rs6716355	chr2	181305318	rs17365411	ENSG00000234663	ENST00000428474	LINC01934	181305259	181306054	Th17_activated_30064	openGene2openGene	MS
immune	Th17_act	rs1701704	chr12	56041628	rs705704	ENSG00000135404	ENST00000550050	CD63	56041519	56042441	Th17_activated_12366	openGene2openGene	T1D
immune	Th17_act	rs13010713	chr2	181170465	rs4667114	ENSG00000234663	ENST00000424655	LINC01934	181170199	181170565	Th17_activated_30054	openGene2openGene	CEL
immune	Th17_act	rs2017445	chr12	56041628	rs705704	ENSG00000139613	ENST00000550164	SMARCC2	56041519	56042441	Th17_activated_12366	openGene2openGene	VIT
immune	Th17_act	rs78865465	chr12	55974117	rs75639074	ENSG00000185664	ENST00000549418	PMEL	55973485	55974546	Th17_activated_12359	openGene2openGene	T1D
immune	Th17_act	rs13153019	chr5	177357611	rs4075959	ENSG00000196923	ENST00000463411	PDLIM7	177357266	177358549	Th17_activated_44069	openGene2openGene	ALG
immune	Th17_act	rs10876864	chr12	56042145	rs1131017	ENSG00000135404	ENST00000552164	CD63	56041519	56042441	Th17_activated_12366	openGene2openGene	ALG
immune	Th17_act	rs5743618	chr4	38783057	rs10034903	ENSG00000174130	ENST00000508254	TLR6	38782875	38783137	Th17_activated_38915	openGene2openGene	ALG
immune	Th17_act	rs5743618	chr4	38783103	rs10004195	ENSG00000174130	ENST00000381950	TLR6	38782875	38783137	Th17_activated_38915	openGene2openGene	ALG
immune	Th17_act	rs1359062	chr1	192575665	rs2984920	ENSG00000236069	ENST00000642657	ENSG00000236069	192575336	192576079	Th17_activated_3863	openGene2openGene	MS
immune	Th17_act	rs10883723	chr10	102502871	rs2296590	ENSG00000171206	ENST00000643376	TRIM8	102501930	102503089	Th17_activated_7466	openGene2openGene	ALG
immune	Th17_act	rs694739	chr11	64285685	rs887314	ENSG00000182450	ENST00000422670	KCNK4	64284454	64286244	Th17_activated_9372	openGene2openGene	MS
immune	Th17_act	rs2066819	chr12	56267121	rs60542959	ENSG00000135473	ENST00000440411	PAN2	56266657	56267464	Th17_activated_12383	openGene2openGene	PSO
immune	Th17_act	rs2066819	chr12	56300477	rs2695789	ENSG00000135473	ENST00000547572	PAN2	56299740	56300658	Th17_activated_12385	openGene2openGene	PSO
immune	Th17_act	rs4976646	chr5	177357447	rs4976689	ENSG00000169228	ENST00000504395	RAB24	177357266	177358549	Th17_activated_44069	openGene2openGene	MS
immune	Th17_act	rs4976646	chr5	177357447	rs4976689	ENSG00000169228	ENST00000512758	RAB24	177357266	177358549	Th17_activated_44069	openGene2openGene	MS
immune	Th17_act	rs2066819	chr12	56360038	rs2066818	ENSG00000135473	ENST00000547572	PAN2	56359855	56360694	Th17_activated_12389	openGene2openGene	PSO
immune	Th17_act	rs2038255	chr14	35122110	rs28365850	ENSG00000100906	ENST00000554001	NFKBIA	35121661	35122878	Th17_activated_15722	openGene2openGene	ECZ
immune	Th17_act	rs12615545	chr2	181197329	rs4233790	ENSG00000115232	ENST00000484404	ITGA4	181197059	181197800	Th17_activated_30055	ocr2openGene	AS
immune	Th17_act	rs9926533	chr16	31073073	rs11281612	ENSG00000103496	ENST00000394998	STX4	31073005	31074796	Th17_activated_19832	openGene2openGene	SLE
immune	Th17_act	rs33993564	chr5	150846682	rs58398445	ENSG00000132912	ENST00000627368	DCTN4	150846315	150847431	Th17_activated_43576	openGene2openGene	IBD
immune	Th17_act	rs7997823	chr13	99383018	rs9557205	ENSG00000169508	ENST00000376414	GPR183	99382452	99383178	Th17_activated_15156	ocr2openGene	CRO
immune	Th17_act	rs34779708	chr10	35126540	rs16935880	ENSG00000095794	ENST00000473940	CREM	35126410	35127764	Th17_activated_6166	openGene2openGene	IBD
immune	Th17_act	rs11246217	chr11	575800	rs34793529	ENSG00000247095	ENST00000534540	MIR210HG	575408	576759	Th17_activated_8139	openGene2openGene	SLE
immune	Th17_act	rs7552167	chr1	24187278	rs4090311	ENSG00000001460	ENST00000492753	STPG1	24187025	24187836	Th17_activated_629	openGene2openGene	PSO
immune	Th17_act	rs250308	chr5	119355998	rs3797339	ENSG00000133835	ENST00000414835	HSD17B4	119355554	119356378	Th17_activated_42835	openGene2openGene	ALG
immune	Th17_act	rs2304206	chr19	49665670	rs2304205	ENSG00000010361	ENST00000527111	FUZ	49665321	49666231	Th17_activated_26306	openGene2openGene	VIT
immune	Th17_act	rs10876864	chr12	56042145	rs1131017	ENSG00000065357	ENST00000555090	DGKA	56041519	56042441	Th17_activated_12366	openGene2openGene	ALG
immune	Th17_act	rs663743	chr11	64284975	rs2510066	ENSG00000002330	ENST00000394531	BAD	64284454	64286244	Th17_activated_9372	openGene2openGene	T1D
immune	Th17_act	rs10876864	chr12	56042145	rs1131017	ENSG00000257727	ENST00000551720	CNPY2	56041519	56042441	Th17_activated_12366	openGene2openGene	ALG
immune	Th17_act	rs7723899	chr5	96896698	rs2548536	ENSG00000164308	ENST00000379904	ERAP2	96896248	96896711	Th17_activated_42493	openGene2openGene	CRO
immune	Th17_act	rs250308	chr5	119355998	rs3797339	ENSG00000133835	ENST00000512841	HSD17B4	119355554	119356378	Th17_activated_42835	openGene2openGene	ALG
immune	Th17_act	rs7997823	chr13	99383018	rs9557205	ENSG00000228889	ENST00000671580	UBAC2-AS1	99382452	99383178	Th17_activated_15156	ocr2openGene	CRO
immune	Th17_act	rs11675538	chr2	65431010	rs12993075	ENSG00000198369	ENST00000443619	SPRED2	65430466	65432848	Th17_activated_27952	openGene2openGene	UC
immune	Th17_act	rs2256814	chr20	63739379	rs6122159	ENSG00000203896	ENST00000309546	LIME1	63739282	63740727	Th17_activated_32790	openGene2openGene	MS
immune	Th17_act	rs5758343	chr22	41381311	rs2234053	ENSG00000100412	ENST00000677516	ACO2	41381070	41382549	Th17_activated_34163	openGene2openGene	ALG
immune	Th17_act	rs766751473	chr5	132457594	rs4705950	ENSG00000197536	ENST00000407797	IRF1-AS1	132456258	132457841	Th17_activated_43053	ocr2openGene	T1D
immune	Th17_act	rs11590283	chr1	1308516	rs61766198	ENSG00000131591	ENST00000480643	C1orf159	1307500	1309038	Th17_activated_37	openGene2openGene	SLE
immune	Th17_act	rs13010713	chr2	181170465	rs4667114	ENSG00000234663	ENST00000669843	LINC01934	181170199	181170565	Th17_activated_30054	openGene2openGene	CEL
immune	Th17_act	rs63406760	chr12	122966218	rs4148856	ENSG00000111325	ENST00000454694	OGFOD2	122966073	122966883	Th17_activated_13777	openGene2openGene	ALG
immune	Th17_act	rs10068717	chr5	142145415	rs249642	ENSG00000113552	ENST00000503794	GNPDA1	142145222	142145664	Th17_activated_43362	ocr2openGene	ALG
immune	Th17_act	rs2256814	chr20	63740688	rs1741708	ENSG00000203896	ENST00000493265	LIME1	63739282	63740727	Th17_activated_32790	openGene2openGene	MS
immune	Th17_act	rs78865465	chr12	55974117	rs75639074	ENSG00000185664	ENST00000550590	PMEL	55973485	55974546	Th17_activated_12359	openGene2openGene	T1D
immune	Th17_act	rs1950897	chr14	68285926	rs8008961	ENSG00000185650	ENST00000557086	ZFP36L1	68285416	68285993	Th17_activated_16314	ocr2openGene	RA
immune	Th17_act	rs17371986	chr1	160429052	rs11265393	ENSG00000122218	ENST00000650154	COPA	160428701	160429643	Th17_activated_3212	ocr2openGene	MS
immune	Th17_act	rs1217382	chr1	113905292	rs971173	ENSG00000134262	ENST00000489499	AP4B1	113904452	113905767	Th17_activated_2526	openGene2openGene	CRO
immune	Th17_act	rs694739	chr11	64284975	rs2510066	ENSG00000149761	ENST00000537094	NUDT22	64284454	64286244	Th17_activated_9372	openGene2openGene	MS
immune	Th17_act	rs112006329	chr11	615011	rs12272434	ENSG00000177156	ENST00000532685	TALDO1	614893	616220	Th17_activated_8142	openGene2openGene	SLE
immune	Th17_act	rs2816316	chr1	192575969	rs7535818	ENSG00000116747	ENST00000367444	RO60	192575336	192576079	Th17_activated_3863	openGene2openGene	CEL
immune	Th17_act	rs34841270	chr8	128555269	rs57593539	ENSG00000249859	ENST00000657945	PVT1	128554844	128555454	Th17_activated_53357	ocr2openGene	CRO
immune	Th17_act	rs479844	chr11	65791795	rs10791824	ENSG00000172803	ENST00000526972	SNX32	65791660	65792201	Th17_activated_9473	openGene2openGene	ALG
immune	Th17_act	rs3197999	chr3	48685869	rs6792510	ENSG00000213672	ENST00000294129	NCKIPSD	48685473	48686452	Th17_activated_35539	openGene2openGene	IBD
immune	Th17_act	rs694739	chr11	64284975	rs2510066	ENSG00000182450	ENST00000453423	KCNK4	64284454	64286244	Th17_activated_9372	openGene2openGene	MS
immune	Th17_act	rs11246217	chr11	615011	rs12272434	ENSG00000070047	ENST00000534320	PHRF1	614893	616220	Th17_activated_8142	openGene2openGene	SLE
immune	Th17_act	rs11611029	chr12	55974294	rs11171710	ENSG00000123374	ENST00000440311	CDK2	55973485	55974546	Th17_activated_12359	openGene2openGene	HT
immune	Th17_act	rs12615545	chr2	181197113	rs4666715	ENSG00000115232	ENST00000233573	ITGA4	181197059	181197800	Th17_activated_30055	ocr2openGene	AS
immune	Th17_act	rs5743618	chr4	38804321	rs17578127	ENSG00000174130	ENST00000508254	TLR6	38804147	38805282	Th17_activated_38916	openGene2openGene	ALG
immune	Th17_act	rs17323934	chr7	26864042	rs73069539	ENSG00000005020	ENST00000497511	SKAP2	26863889	26865193	Th17_activated_48679	openGene2openGene	T1D
immune	Th17_act	rs55836957	chr11	128302748	rs73018928	ENSG00000276176	ENST00000622481	MIR6090	128302260	128303195	Th17_activated_10857	openGene2openGene	T1D
immune	Th17_act	rs8079075	chr17	39867188	rs1453560	ENSG00000161395	ENST00000429199	PGAP3	39867000	39868430	Th17_activated_21773	openGene2openGene	SLE
immune	Th17_act	rs17849502	chr1	183471396	rs41272536	ENSG00000162704	ENST00000294742	ARPC5	183471038	183473156	Th17_activated_3731	openGene2openGene	SLE
immune	Th17_act	rs10876864	chr12	56042145	rs1131017	ENSG00000111540	ENST00000549915	RAB5B	56041519	56042441	Th17_activated_12366	openGene2openGene	ALG
immune	Th17_act	rs2017445	chr12	56041720	rs705705	ENSG00000139613	ENST00000550150	SMARCC2	56041519	56042441	Th17_activated_12366	openGene2openGene	VIT
immune	Th17_act	rs8079075	chr17	39819953	rs9901917	ENSG00000161405	ENST00000535189	IKZF3	39819279	39819957	Th17_activated_21771	ocr2openGene	SLE
immune	Th17_act	rs59716545	chr17	39867492	rs4795397	ENSG00000131748	ENST00000577248	STARD3	39867000	39868430	Th17_activated_21773	openGene2openGene	RA
immune	Th17_act	rs7997823	chr13	99383018	rs9557205	ENSG00000228889	ENST00000658188	UBAC2-AS1	99382452	99383178	Th17_activated_15156	ocr2openGene	CRO
immune	Th17_act	rs59716545	chr17	39868373	rs11557466	ENSG00000131748	ENST00000336308	STARD3	39867000	39868430	Th17_activated_21773	openGene2openGene	RA
immune	Th17_act	rs11714843	chr3	119498465	rs2280670	ENSG00000183833	ENST00000488533	CFAP91	119498092	119499013	Th17_activated_36616	openGene2openGene	JIA
immune	Th17_act	rs12445568	chr16	31033576	rs12445650	ENSG00000261487	ENST00000562642	ENSG00000261487	31032753	31034473	Th17_activated_19831	openGene2openGene	PSO
immune	Th17_act	rs301806	chr1	8424763	rs301807	ENSG00000116285	ENST00000377482	ERRFI1	8423322	8424869	Th17_activated_220	openGene2openGene	ALG
immune	Th17_act	rs694739	chr11	64285685	rs887314	ENSG00000149743	ENST00000541278	TRPT1	64284454	64286244	Th17_activated_9372	openGene2openGene	MS
immune	Th17_act	rs3197999	chr3	50350442	rs73082914	ENSG00000114383	ENST00000417867	TUSC2	50350432	50351399	Th17_activated_35611	openGene2openGene	IBD
immune	Th17_act	rs35164067	chr19	10404166	rs73923215	ENSG00000065989	ENST00000380702	PDE4A	10403249	10404517	Th17_activated_24928	openGene2openGene	AS
immune	Th17_act	rs7187776	chr16	28846324	rs7187776	ENSG00000178188	ENST00000359285	SH2B1	28845879	28847064	Th17_activated_19714	openGene2openGene	T1D
immune	Th17_act	rs10068717	chr5	142109462	rs6580223	ENSG00000113552	ENST00000508177	GNPDA1	142108382	142109660	Th17_activated_43361	openGene2openGene	ALG
immune	Th17_act	rs11590283	chr1	1308516	rs61766198	ENSG00000131591	ENST00000462097	C1orf159	1307500	1309038	Th17_activated_37	openGene2openGene	SLE
immune	Th17_act	rs508970	chr11	61129867	rs10897141	ENSG00000013725	ENST00000433107	CD6	61129486	61130325	Th17_activated_9229	ocr2openGene	RA
immune	Th17_act	rs1950897	chr14	68285926	rs8008961	ENSG00000185650	ENST00000557022	ZFP36L1	68285416	68285993	Th17_activated_16314	ocr2openGene	RA
immune	Th17_act	rs1950897	chr14	68283210	rs3784099	ENSG00000185650	ENST00000557022	ZFP36L1	68283062	68284132	Th17_activated_16313	ocr2openGene	RA
immune	Th17_act	rs2256814	chr20	63737947	rs914559	ENSG00000101150	ENST00000217121	TPD52L2	63737900	63738186	Th17_activated_32789	openGene2openGene	MS
immune	Th17_act	rs1516971	chr8	128555269	rs57593539	ENSG00000249859	ENST00000652728	PVT1	128554844	128555454	Th17_activated_53357	ocr2openGene	RA
immune	Th17_act	rs36014129	chr6	26021644	rs41266779	ENSG00000180573	ENST00000377791	H2AC6	26021068	26022114	Th17_activated_44838	openGene2openGene	SLE
immune	Th17_act	rs56750287	chr17	39867492	rs4795397	ENSG00000131748	ENST00000394250	STARD3	39867000	39868430	Th17_activated_21773	openGene2openGene	T1D
immune	Th17_act	rs479844	chr11	65791795	rs10791824	ENSG00000172977	ENST00000534104	KAT5	65791660	65792201	Th17_activated_9473	openGene2openGene	ALG
immune	Th17_act	rs6806528	chr3	69204304	rs6776027	ENSG00000144747	ENST00000646708	TMF1	69204266	69204584	Th17_activated_35953	ocr2openGene	CEL
immune	Th17_act	rs663743	chr11	64285685	rs887314	ENSG00000149782	ENST00000325234	PLCB3	64284454	64286244	Th17_activated_9372	openGene2openGene	T1D
immune	Th17_act	rs112006329	chr11	615011	rs12272434	ENSG00000070047	ENST00000413872	PHRF1	614893	616220	Th17_activated_8142	openGene2openGene	SLE
immune	Th17_act	rs3197999	chr3	50350442	rs73082914	ENSG00000271858	ENST00000607362	CYB561D2	50350432	50351399	Th17_activated_35611	openGene2openGene	IBD
immune	Th17_act	rs34779708	chr10	35120441	rs11592567	ENSG00000095794	ENST00000468236	CREM	35120195	35120828	Th17_activated_6165	ocr2openGene	IBD
immune	Th17_act	rs1453560	chr17	39867188	rs1453560	ENSG00000161395	ENST00000584620	PGAP3	39867000	39868430	Th17_activated_21773	openGene2openGene	SLE
immune	Th17_act	rs7187776	chr16	28880144	rs8055138	ENSG00000178188	ENST00000566209	SH2B1	28879487	28880505	Th17_activated_19717	openGene2openGene	T1D
immune	Th17_act	rs2304206	chr19	49665763	rs2304204	ENSG00000126457	ENST00000534280	PRMT1	49665321	49666231	Th17_activated_26306	openGene2openGene	VIT
immune	Th17_act	rs41286801	chr1	92485653	rs6689470	ENSG00000174842	ENST00000370360	GLMN	92484534	92486671	Th17_activated_2121	openGene2openGene	MS
immune	Th17_act	rs250308	chr5	119355998	rs3797339	ENSG00000133835	ENST00000515235	HSD17B4	119355554	119356378	Th17_activated_42835	openGene2openGene	ALG
immune	Th17_act	rs250308	chr5	119355998	rs3797339	ENSG00000133835	ENST00000644146	HSD17B4	119355554	119356378	Th17_activated_42835	openGene2openGene	ALG
immune	Th17_act	rs2304206	chr19	49665763	rs2304204	ENSG00000126457	ENST00000391851	PRMT1	49665321	49666231	Th17_activated_26306	openGene2openGene	VIT
immune	Th17_act	rs2304206	chr19	49665614	rs2304206	ENSG00000010361	ENST00000527111	FUZ	49665321	49666231	Th17_activated_26306	openGene2openGene	VIT
immune	Th17_act	rs663743	chr11	64285685	rs887314	ENSG00000002330	ENST00000394532	BAD	64284454	64286244	Th17_activated_9372	openGene2openGene	T1D
immune	Th17_act	rs10876864	chr12	56042145	rs1131017	ENSG00000065357	ENST00000555218	DGKA	56041519	56042441	Th17_activated_12366	openGene2openGene	ALG
immune	Th17_act	rs663743	chr11	64284975	rs2510066	ENSG00000002330	ENST00000309032	BAD	64284454	64286244	Th17_activated_9372	openGene2openGene	T1D
immune	Th17_act	rs2066819	chr12	56334216	rs2371494	ENSG00000062485	ENST00000551473	CS	56333357	56334472	Th17_activated_12387	openGene2openGene	PSO
immune	Th17_act	rs6716355	chr2	181305318	rs17365411	ENSG00000234663	ENST00000669843	LINC01934	181305259	181306054	Th17_activated_30064	openGene2openGene	MS
immune	Th17_act	rs694739	chr11	64284975	rs2510066	ENSG00000173113	ENST00000535750	TRMT112	64284454	64286244	Th17_activated_9372	openGene2openGene	MS
immune	Th17_act	rs63406760	chr12	122966218	rs4148856	ENSG00000111325	ENST00000228922	OGFOD2	122966073	122966883	Th17_activated_13777	openGene2openGene	ALG
immune	Th17_act	rs12232003	chr12	53180847	rs59218377	ENSG00000167779	ENST00000548547	IGFBP6	53180028	53181340	Th17_activated_12227	openGene2openGene	T1D
immune	Th17_act	rs766751473	chr5	132457594	rs4705950	ENSG00000197536	ENST00000337752	IRF1-AS1	132456258	132457841	Th17_activated_43053	ocr2openGene	T1D
immune	Th17_act	rs6651252	chr8	128557126	rs77239361	ENSG00000249859	ENST00000685634	PVT1	128556575	128557173	Th17_activated_53358	ocr2openGene	SLE
immune	Th17_act	rs78865465	chr12	55974117	rs75639074	ENSG00000123411	ENST00000551701	IKZF4	55973485	55974546	Th17_activated_12359	openGene2openGene	T1D
immune	Th17_act	rs1217382	chr1	113905292	rs971173	ENSG00000134262	ENST00000484201	AP4B1	113904452	113905767	Th17_activated_2526	openGene2openGene	CRO
immune	Th17_act	rs13153019	chr5	177357511	rs4075958	ENSG00000165671	ENST00000689345	NSD1	177357266	177358549	Th17_activated_44069	openGene2openGene	ALG
immune	Th17_act	rs10883723	chr10	102503918	rs3818470	ENSG00000171206	ENST00000642664	TRIM8	102503676	102504196	Th17_activated_7467	openGene2openGene	ALG
immune	Th17_act	rs7512552	chr1	150487216	rs3840449	ENSG00000143382	ENST00000369041	ADAMTSL4	150487014	150487684	Th17_activated_2833	openGene2openGene	ECZ
immune	Th17_act	rs2256814	chr20	63739379	rs6122159	ENSG00000273154	ENST00000496820	ENSG00000273154	63739282	63740727	Th17_activated_32790	openGene2openGene	MS
immune	Th17_act	rs2256814	chr20	63739379	rs6122159	ENSG00000101150	ENST00000358548	TPD52L2	63739282	63740727	Th17_activated_32790	openGene2openGene	MS
immune	Th17_act	rs11246217	chr11	615011	rs12272434	ENSG00000177156	ENST00000528097	TALDO1	614893	616220	Th17_activated_8142	openGene2openGene	SLE
immune	Th17_act	rs112006329	chr11	615011	rs12272434	ENSG00000177156	ENST00000528097	TALDO1	614893	616220	Th17_activated_8142	openGene2openGene	SLE
immune	Th17_act	rs2017445	chr12	56041720	rs705705	ENSG00000257727	ENST00000273308	CNPY2	56041519	56042441	Th17_activated_12366	openGene2openGene	VIT
immune	Th17_act	rs2066819	chr12	56333921	rs80317430	ENSG00000062485	ENST00000550734	CS	56333357	56334472	Th17_activated_12387	openGene2openGene	PSO
immune	Th17_act	rs7552167	chr1	24187278	rs4090311	ENSG00000001460	ENST00000003583	STPG1	24187025	24187836	Th17_activated_629	openGene2openGene	PSO
immune	Th17_act	rs33993564	chr5	150846862	rs10051804	ENSG00000132912	ENST00000521533	DCTN4	150846315	150847431	Th17_activated_43576	openGene2openGene	IBD
immune	Th17_act	rs7668577	chr4	26088753	rs7441808	ENSG00000168214	ENST00000680140	RBPJ	26088419	26088961	Th17_activated_38784	ocr2openGene	T1D
immune	Th17_act	rs10876864	chr12	56042145	rs1131017	ENSG00000111540	ENST00000448789	RAB5B	56041519	56042441	Th17_activated_12366	openGene2openGene	ALG
immune	Th17_act	rs11611029	chr12	55974294	rs11171710	ENSG00000123374	ENST00000555408	CDK2	55973485	55974546	Th17_activated_12359	openGene2openGene	HT
immune	Th17_act	rs250308	chr5	119355998	rs3797339	ENSG00000133835	ENST00000646058	HSD17B4	119355554	119356378	Th17_activated_42835	openGene2openGene	ALG
immune	Th17_act	rs2256814	chr20	63737947	rs914559	ENSG00000203896	ENST00000480139	LIME1	63737900	63738186	Th17_activated_32789	openGene2openGene	MS
immune	Th17_act	rs63406760	chr12	123233754	rs1727332	ENSG00000111325	ENST00000454694	OGFOD2	123232754	123233897	Th17_activated_13788	openGene2openGene	ALG
immune	Th17_act	rs10876864	chr12	56042145	rs1131017	ENSG00000257727	ENST00000551286	CNPY2	56041519	56042441	Th17_activated_12366	openGene2openGene	ALG
immune	Th17_act	rs10876864	chr12	56042145	rs1131017	ENSG00000257727	ENST00000551276	CNPY2	56041519	56042441	Th17_activated_12366	openGene2openGene	ALG
immune	Th17_act	rs11675538	chr2	65431010	rs12993075	ENSG00000198369	ENST00000474228	SPRED2	65430466	65432848	Th17_activated_27952	openGene2openGene	UC
immune	Th17_act	rs10876864	chr12	56042145	rs1131017	ENSG00000257727	ENST00000273308	CNPY2	56041519	56042441	Th17_activated_12366	openGene2openGene	ALG
immune	Th17_act	rs7723899	chr5	96896541	rs200833468	ENSG00000164308	ENST00000437043	ERAP2	96896248	96896711	Th17_activated_42493	openGene2openGene	CRO
immune	Th17_act	rs2988277	chr1	167455687	rs2949661	ENSG00000198821	ENST00000483825	CD247	167454722	167456392	Th17_activated_3385	openGene2openGene	ALG
immune	Th17_act	rs112006329	chr11	575408	rs56333810	ENSG00000185507	ENST00000525445	IRF7	575408	576759	Th17_activated_8139	openGene2openGene	SLE
immune	Th17_act	rs10876864	chr12	56042145	rs1131017	ENSG00000257727	ENST00000547570	CNPY2	56041519	56042441	Th17_activated_12366	openGene2openGene	ALG
immune	Th17_act	rs773125	chr12	56042145	rs1131017	ENSG00000257727	ENST00000553164	CNPY2	56041519	56042441	Th17_activated_12366	openGene2openGene	RA
immune	Th17_act	rs7723899	chr5	96958112	rs1363974	ENSG00000164307	ENST00000507154	ERAP1	96957763	96958222	Th17_activated_42496	openGene2openGene	CRO
immune	Th17_act	rs28449958	chr16	28824361	rs138159013	ENSG00000177548	ENST00000357573	RABEP2	28822496	28824649	Th17_activated_19713	openGene2openGene	IBD
immune	Th17_act	rs2066819	chr12	56334353	rs79824801	ENSG00000062485	ENST00000550044	CS	56333357	56334472	Th17_activated_12387	openGene2openGene	PSO
immune	Th17_act	rs7187776	chr16	28863226	rs62037367	ENSG00000168488	ENST00000382686	ATXN2L	28863136	28864260	Th17_activated_19715	openGene2openGene	T1D
immune	Th17_act	rs181826	chr5	142145415	rs249642	ENSG00000113552	ENST00000513454	GNPDA1	142145222	142145664	Th17_activated_43362	ocr2openGene	CRO
immune	Th17_act	rs13210649	chr6	167091392	rs2239826	ENSG00000284825	ENST00000642778	ENSG00000284825	167091213	167092052	Th17_activated_47976	ocr2openGene	GD
immune	Th17_act	rs5743618	chr4	38783057	rs10034903	ENSG00000174130	ENST00000381950	TLR6	38782875	38783137	Th17_activated_38915	openGene2openGene	ALG
immune	Th17_act	rs479844	chr11	65791795	rs10791824	ENSG00000172977	ENST00000530605	KAT5	65791660	65792201	Th17_activated_9473	openGene2openGene	ALG
immune	Th17_act	rs2038255	chr14	35122110	rs28365850	ENSG00000151327	ENST00000553955	FAM177A1	35121661	35122878	Th17_activated_15722	openGene2openGene	ECZ
immune	Th17_act	rs17371986	chr1	160429052	rs11265393	ENSG00000122218	ENST00000648805	COPA	160428701	160429643	Th17_activated_3212	ocr2openGene	MS
immune	Th17_act	rs28449958	chr16	28880144	rs8055138	ENSG00000260442	ENST00000686287	ATP2A1-AS1	28879487	28880505	Th17_activated_19717	openGene2openGene	IBD
immune	Th17_act	rs3197999	chr3	50350442	rs73082914	ENSG00000271858	ENST00000607583	CYB561D2	50350432	50351399	Th17_activated_35611	openGene2openGene	IBD
immune	Th17_act	rs10790268	chr11	118790689	rs57494551	ENSG00000186174	ENST00000334801	BCL9L	118790450	118792069	Th17_activated_10587	openGene2openGene	RA
immune	Th17_act	rs9926533	chr16	31073073	rs11281612	ENSG00000103496	ENST00000493902	STX4	31073005	31074796	Th17_activated_19832	openGene2openGene	SLE
immune	Th17_act	rs12128789	chr1	212699732	rs2202683	ENSG00000203705	ENST00000532433	TATDN3	212699021	212700892	Th17_activated_4513	openGene2openGene	T1D
immune	Th17_act	rs12128789	chr1	212699754	rs2202682	ENSG00000203705	ENST00000532433	TATDN3	212699021	212700892	Th17_activated_4513	openGene2openGene	T1D
immune	Th17_act	rs9611565	chr22	41381879	rs2234058	ENSG00000100412	ENST00000677532	ACO2	41381070	41382549	Th17_activated_34163	openGene2openGene	VIT
immune	Th17_act	rs41295159	chr10	6062411	rs56179589	ENSG00000134453	ENST00000437845	RBM17	6061848	6062789	Th17_activated_5483	openGene2openGene	T1D
immune	Th17_act	rs8079075	chr17	39868045	rs112880843	ENSG00000161395	ENST00000582276	PGAP3	39867000	39868430	Th17_activated_21773	openGene2openGene	SLE
immune	Th17_act	rs11246217	chr11	575408	rs56333810	ENSG00000247095	ENST00000500447	MIR210HG	575408	576759	Th17_activated_8139	openGene2openGene	SLE
immune	Th17_act	rs7723899	chr5	96896636	rs200093446	ENSG00000164308	ENST00000379904	ERAP2	96896248	96896711	Th17_activated_42493	openGene2openGene	CRO
immune	Th17_act	rs10876864	chr12	56042145	rs1131017	ENSG00000257727	ENST00000548013	CNPY2	56041519	56042441	Th17_activated_12366	openGene2openGene	ALG
immune	Th17_act	rs7552167	chr1	24187278	rs4090311	ENSG00000001460	ENST00000498488	STPG1	24187025	24187836	Th17_activated_629	openGene2openGene	PSO
immune	Th17_act	rs59716545	chr17	39868373	rs11557466	ENSG00000131748	ENST00000578577	STARD3	39867000	39868430	Th17_activated_21773	openGene2openGene	RA
immune	Th17_act	rs2542162	chr18	12884344	rs2292759	ENSG00000128789	ENST00000589405	PSMG2	12883382	12884587	Th17_activated_23405	openGene2openGene	T1D
immune	Th17_act	rs1463485	chr17	75855927	rs936394	ENSG00000132475	ENST00000586518	H3-3B	75854942	75856192	Th17_activated_22825	openGene2openGene	SLE
immune	Th17_act	rs57095329	chr5	160467840	rs57095329	ENSG00000164611	ENST00000524244	PTTG1	160467418	160468429	Th17_activated_43808	openGene2openGene	SLE
immune	Th17_act	rs2304206	chr19	49665763	rs2304204	ENSG00000126457	ENST00000526224	PRMT1	49665321	49666231	Th17_activated_26306	openGene2openGene	VIT
immune	Th17_act	rs1463485	chr17	75855927	rs936394	ENSG00000132475	ENST00000586607	H3-3B	75854942	75856192	Th17_activated_22825	openGene2openGene	SLE
immune	Th17_act	rs12445568	chr16	31033362	rs58726213	ENSG00000261487	ENST00000562642	ENSG00000261487	31032753	31034473	Th17_activated_19831	openGene2openGene	PSO
immune	Th17_act	rs3197999	chr3	50350442	rs73082914	ENSG00000114383	ENST00000454201	TUSC2	50350432	50351399	Th17_activated_35611	openGene2openGene	IBD
immune	Th17_act	rs36014129	chr6	26199675	rs34961555	ENSG00000187837	ENST00000343677	H1-2	26198812	26199992	Th17_activated_44860	openGene2openGene	SLE
immune	Th17_act	rs773125	chr12	56042145	rs1131017	ENSG00000065357	ENST00000547015	DGKA	56041519	56042441	Th17_activated_12366	openGene2openGene	RA
immune	Th17_act	rs13153019	chr5	177357611	rs4075959	ENSG00000196923	ENST00000393546	PDLIM7	177357266	177358549	Th17_activated_44069	openGene2openGene	ALG
immune	Th17_act	rs6435203	chr2	203741492	rs6728441	ENSG00000178562	ENST00000374481	CD28	203740402	203741887	Th17_activated_30534	ocr2openGene	MS
immune	Th17_act	rs78865465	chr12	55974117	rs75639074	ENSG00000123374	ENST00000556276	CDK2	55973485	55974546	Th17_activated_12359	openGene2openGene	T1D
immune	Th17_act	rs10883723	chr10	102503918	rs3818470	ENSG00000107874	ENST00000486762	CUEDC2	102503676	102504196	Th17_activated_7467	openGene2openGene	ALG
immune	Th17_act	rs2066819	chr12	56300477	rs2695789	ENSG00000092841	ENST00000536128	MYL6	56299740	56300658	Th17_activated_12385	openGene2openGene	PSO
immune	Th17_act	rs1217382	chr1	113905292	rs971173	ENSG00000134262	ENST00000369571	AP4B1	113904452	113905767	Th17_activated_2526	openGene2openGene	CRO
immune	Th17_act	rs60920700	chr3	119559621	rs16829980	ENSG00000113845	ENST00000463927	TIMMDC1	119559452	119560176	Th17_activated_36618	openGene2openGene	VIT
immune	Th17_act	rs773125	chr12	56042145	rs1131017	ENSG00000065357	ENST00000548479	DGKA	56041519	56042441	Th17_activated_12366	openGene2openGene	RA
immune	Th17_act	rs2017445	chr12	56041628	rs705704	ENSG00000065357	ENST00000331886	DGKA	56041519	56042441	Th17_activated_12366	openGene2openGene	VIT
immune	Th17_act	rs13205210	chr6	34887971	rs1051115	ENSG00000064999	ENST00000649117	ANKS1A	34887696	34888499	Th17_activated_45269	openGene2openGene	SLE
immune	Th17_act	rs6806528	chr3	69204304	rs6776027	ENSG00000144747	ENST00000646304	TMF1	69204266	69204584	Th17_activated_35953	ocr2openGene	CEL
immune	Th17_act	rs6806528	chr3	69204304	rs6776027	ENSG00000144747	ENST00000488010	TMF1	69204266	69204584	Th17_activated_35953	ocr2openGene	CEL
immune	Th17_act	rs5758343	chr22	41381909	rs2234059	ENSG00000100412	ENST00000677698	ACO2	41381070	41382549	Th17_activated_34163	openGene2openGene	ALG
immune	Th17_act	rs78865465	chr12	55974117	rs75639074	ENSG00000229117	ENST00000546654	RPL41	55973485	55974546	Th17_activated_12359	openGene2openGene	T1D
immune	Th17_act	rs6806528	chr3	69204304	rs6776027	ENSG00000144747	ENST00000398559	TMF1	69204266	69204584	Th17_activated_35953	ocr2openGene	CEL
immune	Th17_act	rs80262450	chr18	12751403	rs7229751	ENSG00000175354	ENST00000646492	PTPN2	12750847	12751479	Th17_activated_23400	openGene2openGene	IBD
immune	Th17_act	rs17323934	chr7	26865151	rs73069540	ENSG00000005020	ENST00000497511	SKAP2	26863889	26865193	Th17_activated_48679	openGene2openGene	T1D
immune	Th17_act	rs1453560	chr17	39868045	rs112880843	ENSG00000161395	ENST00000582276	PGAP3	39867000	39868430	Th17_activated_21773	openGene2openGene	SLE
immune	Th17_act	rs2304206	chr19	49665670	rs2304205	ENSG00000126457	ENST00000534465	PRMT1	49665321	49666231	Th17_activated_26306	openGene2openGene	VIT
immune	Th17_act	rs2304206	chr19	49665614	rs2304206	ENSG00000126457	ENST00000391851	PRMT1	49665321	49666231	Th17_activated_26306	openGene2openGene	VIT
immune	Th17_act	rs17849501	chr1	183471396	rs41272536	ENSG00000162704	ENST00000462965	ARPC5	183471038	183473156	Th17_activated_3731	openGene2openGene	SLE
immune	Th17_act	rs7187776	chr16	28880144	rs8055138	ENSG00000178188	ENST00000545570	SH2B1	28879487	28880505	Th17_activated_19717	openGene2openGene	T1D
immune	Th17_act	rs250308	chr5	119355998	rs3797339	ENSG00000133835	ENST00000442060	HSD17B4	119355554	119356378	Th17_activated_42835	openGene2openGene	ALG
immune	Th17_act	rs694739	chr11	64284975	rs2510066	ENSG00000173113	ENST00000539854	TRMT112	64284454	64286244	Th17_activated_9372	openGene2openGene	MS
immune	Th17_act	rs112006329	chr11	575408	rs56333810	ENSG00000185507	ENST00000532326	IRF7	575408	576759	Th17_activated_8139	openGene2openGene	SLE
immune	Th17_act	rs2038255	chr14	35122110	rs28365850	ENSG00000151327	ENST00000396472	FAM177A1	35121661	35122878	Th17_activated_15722	openGene2openGene	ECZ
immune	Th17_act	rs250308	chr5	119355998	rs3797339	ENSG00000133835	ENST00000683390	HSD17B4	119355554	119356378	Th17_activated_42835	openGene2openGene	ALG
immune	Th17_act	rs80262450	chr18	12751403	rs7229751	ENSG00000175354	ENST00000591305	PTPN2	12750847	12751479	Th17_activated_23400	openGene2openGene	IBD
immune	Th17_act	rs694739	chr11	64284975	rs2510066	ENSG00000173113	ENST00000535126	TRMT112	64284454	64286244	Th17_activated_9372	openGene2openGene	MS
immune	Th17_act	rs63406760	chr12	123233754	rs1727332	ENSG00000111325	ENST00000545317	OGFOD2	123232754	123233897	Th17_activated_13788	openGene2openGene	ALG
immune	Th17_act	rs2304206	chr19	49677009	rs975484	ENSG00000201675	ENST00000364805	SNORD32A	49676361	49677392	Th17_activated_26307	openGene2openGene	VIT
immune	Th17_act	rs10068717	chr5	142109462	rs6580223	ENSG00000113552	ENST00000510194	GNPDA1	142108382	142109660	Th17_activated_43361	openGene2openGene	ALG
immune	Th17_act	rs33993564	chr5	150847077	rs10051924	ENSG00000086589	ENST00000522469	RBM22	150846315	150847431	Th17_activated_43576	openGene2openGene	IBD
immune	Th17_act	rs773125	chr12	56042145	rs1131017	ENSG00000065357	ENST00000331886	DGKA	56041519	56042441	Th17_activated_12366	openGene2openGene	RA
immune	Th17_act	rs61759532	chr17	7337072	rs61759532	ENSG00000129255	ENST00000579445	MPDU1	7336201	7337278	Th17_activated_21098	openGene2openGene	T1D
immune	Th17_act	rs112006329	chr11	575800	rs34793529	ENSG00000185507	ENST00000397570	IRF7	575408	576759	Th17_activated_8139	openGene2openGene	SLE
immune	Th17_act	rs6651252	chr8	128557126	rs77239361	ENSG00000249859	ENST00000689722	PVT1	128556575	128557173	Th17_activated_53358	ocr2openGene	SLE
immune	Th17_act	rs1516971	chr8	128555046	rs6651253	ENSG00000249859	ENST00000658158	PVT1	128554844	128555454	Th17_activated_53357	ocr2openGene	RA
immune	Th17_act	rs2304206	chr19	49677009	rs975484	ENSG00000142546	ENST00000598544	NOSIP	49676361	49677392	Th17_activated_26307	openGene2openGene	VIT
immune	Th17_act	rs2256814	chr20	63740688	rs1741708	ENSG00000101150	ENST00000358548	TPD52L2	63739282	63740727	Th17_activated_32790	openGene2openGene	MS
immune	Th17_act	rs13205210	chr6	34887971	rs1051115	ENSG00000064999	ENST00000360359	ANKS1A	34887696	34888499	Th17_activated_45269	openGene2openGene	SLE
immune	Th17_act	rs6806528	chr3	69204505	rs6776243	ENSG00000144747	ENST00000398559	TMF1	69204266	69204584	Th17_activated_35953	ocr2openGene	CEL
immune	Th17_act	rs508970	chr11	61129867	rs10897141	ENSG00000013725	ENST00000545320	CD6	61129486	61130325	Th17_activated_9229	ocr2openGene	RA
immune	Th17_act	rs12232003	chr12	53180847	rs59218377	ENSG00000094914	ENST00000547757	AAAS	53180028	53181340	Th17_activated_12227	openGene2openGene	T1D
immune	Th17_act	rs112006329	chr11	615010	rs12290989	ENSG00000177156	ENST00000530119	TALDO1	614893	616220	Th17_activated_8142	openGene2openGene	SLE
immune	Th17_act	rs3197999	chr3	50292395	rs1076872	ENSG00000068028	ENST00000482447	RASSF1	50291950	50292805	Th17_activated_35603	openGene2openGene	IBD
immune	Th17_act	rs12946510	chr17	39868373	rs11557466	ENSG00000264968	ENST00000578478	ENSG00000264968	39867000	39868430	Th17_activated_21773	openGene2openGene	MS
immune	Th17_act	rs2304206	chr19	49665614	rs2304206	ENSG00000010361	ENST00000531017	FUZ	49665321	49666231	Th17_activated_26306	openGene2openGene	VIT
immune	Th17_act	rs10801128	chr1	192546276	rs10801127	ENSG00000090104	ENST00000462589	RGS1	192546078	192546531	Th17_activated_3856	ocr2openGene	T1D
immune	Th17_act	rs28449958	chr16	28507775	rs153109	ENSG00000188603	ENST00000637985	CLN3	28507616	28508416	Th17_activated_19707	openGene2openGene	IBD
immune	Th17_act	rs34779708	chr10	35120441	rs11592567	ENSG00000095794	ENST00000356917	CREM	35120195	35120828	Th17_activated_6165	ocr2openGene	IBD
immune	Th17_act	rs7668577	chr4	26088753	rs7441808	ENSG00000168214	ENST00000680210	RBPJ	26088419	26088961	Th17_activated_38784	ocr2openGene	T1D
immune	Th17_act	rs2017445	chr12	56041720	rs705705	ENSG00000139613	ENST00000547356	SMARCC2	56041519	56042441	Th17_activated_12366	openGene2openGene	VIT
immune	Th17_act	rs8079075	chr17	39819340	rs58075375	ENSG00000161405	ENST00000346872	IKZF3	39819279	39819957	Th17_activated_21771	ocr2openGene	SLE
immune	Th17_act	rs5758343	chr22	41381909	rs2234059	ENSG00000100412	ENST00000677516	ACO2	41381070	41382549	Th17_activated_34163	openGene2openGene	ALG
immune	Th17_act	rs5758343	chr22	41381879	rs2234058	ENSG00000100412	ENST00000678788	ACO2	41381070	41382549	Th17_activated_34163	openGene2openGene	ALG
immune	Th17_act	rs58763752	chr10	32957868	rs1187075	ENSG00000233825	ENST00000412085	ENSG00000233825	32957358	32958962	Th17_activated_6116	openGene2openGene	T1D
immune	Th17_act	rs2017445	chr12	56041720	rs705705	ENSG00000123411	ENST00000547791	IKZF4	56041519	56042441	Th17_activated_12366	openGene2openGene	VIT
immune	Th17_act	rs7723899	chr5	96896582	rs2549785	ENSG00000164308	ENST00000379904	ERAP2	96896248	96896711	Th17_activated_42493	openGene2openGene	CRO
immune	Th17_act	rs7997823	chr13	99383018	rs9557205	ENSG00000228889	ENST00000692492	UBAC2-AS1	99382452	99383178	Th17_activated_15156	ocr2openGene	CRO
immune	Th17_act	rs11246217	chr11	575800	rs34793529	ENSG00000185507	ENST00000533190	IRF7	575408	576759	Th17_activated_8139	openGene2openGene	SLE
immune	Th17_act	rs13010713	chr2	181170465	rs4667114	ENSG00000234663	ENST00000428474	LINC01934	181170199	181170565	Th17_activated_30054	openGene2openGene	CEL
immune	Th17_act	rs13153019	chr5	177357438	rs4976688	ENSG00000196923	ENST00000355841	PDLIM7	177357266	177358549	Th17_activated_44069	openGene2openGene	ALG
immune	Th17_act	rs13018977	chr2	241316415	rs13006939	ENSG00000115677	ENST00000423693	HDLBP	241314934	241316455	Th17_activated_31453	openGene2openGene	T1D
immune	Th17_act	rs7997823	chr13	99383018	rs9557205	ENSG00000228889	ENST00000685591	UBAC2-AS1	99382452	99383178	Th17_activated_15156	ocr2openGene	CRO
immune	Th17_act	rs1453560	chr17	39819408	rs34053394	ENSG00000161405	ENST00000394189	IKZF3	39819279	39819957	Th17_activated_21771	ocr2openGene	SLE
immune	Th17_act	rs61759532	chr17	7337072	rs61759532	ENSG00000129255	ENST00000396501	MPDU1	7336201	7337278	Th17_activated_21098	openGene2openGene	T1D
immune	Th17_act	rs12142199	chr1	1308516	rs61766198	ENSG00000187608	ENST00000649529	ISG15	1307500	1309038	Th17_activated_37	openGene2openGene	SLE
immune	Th17_act	rs663743	chr11	64285685	rs887314	ENSG00000182450	ENST00000538846	KCNK4	64284454	64286244	Th17_activated_9372	openGene2openGene	T1D
immune	Th17_act	rs80262450	chr18	12775592	rs2847260	ENSG00000175354	ENST00000327283	PTPN2	12775547	12776283	Th17_activated_23401	openGene2openGene	IBD
immune	Th17_act	rs149010539	chr3	48504480	rs114743756	ENSG00000164054	ENST00000417841	SHISA5	48503720	48504718	Th17_activated_35525	openGene2openGene	CRO
immune	Th17_act	rs11611029	chr12	55974294	rs11171710	ENSG00000196465	ENST00000696002	MYL6B	55973485	55974546	Th17_activated_12359	openGene2openGene	HT
immune	Th17_act	rs694739	chr11	64284975	rs2510066	ENSG00000182450	ENST00000422670	KCNK4	64284454	64286244	Th17_activated_9372	openGene2openGene	MS
immune	Th17_act	rs7187776	chr16	28824359	rs149808056	ENSG00000177548	ENST00000564579	RABEP2	28822496	28824649	Th17_activated_19713	openGene2openGene	T1D
immune	Th17_act	rs7187776	chr16	28880144	rs8055138	ENSG00000177548	ENST00000567483	RABEP2	28879487	28880505	Th17_activated_19717	openGene2openGene	T1D
immune	Th17_act	rs5743618	chr4	38783103	rs10004195	ENSG00000174130	ENST00000508254	TLR6	38782875	38783137	Th17_activated_38915	openGene2openGene	ALG
immune	Th17_act	rs479844	chr11	65791795	rs10791824	ENSG00000172803	ENST00000308342	SNX32	65791660	65792201	Th17_activated_9473	openGene2openGene	ALG
immune	Th17_act	rs479844	chr11	65791795	rs10791824	ENSG00000172803	ENST00000531795	SNX32	65791660	65792201	Th17_activated_9473	openGene2openGene	ALG
immune	Th17_act	rs5743618	chr4	38804362	rs59480104	ENSG00000174130	ENST00000508254	TLR6	38804147	38805282	Th17_activated_38916	openGene2openGene	ALG
immune	Th17_act	rs34779708	chr10	35120441	rs11592567	ENSG00000095794	ENST00000469517	CREM	35120195	35120828	Th17_activated_6165	ocr2openGene	IBD
immune	Th17_act	rs28449958	chr16	28822933	rs201131521	ENSG00000178188	ENST00000538342	SH2B1	28822496	28824649	Th17_activated_19713	openGene2openGene	IBD
immune	Th17_act	rs12615545	chr2	181198721	rs4444479	ENSG00000115232	ENST00000465522	ITGA4	181198204	181198757	Th17_activated_30056	ocr2openGene	AS
immune	Th17_act	rs9611565	chr22	41381311	rs2234053	ENSG00000100412	ENST00000677532	ACO2	41381070	41382549	Th17_activated_34163	openGene2openGene	VIT
immune	Th17_act	rs921650	chr17	39926554	rs12603332	ENSG00000172057	ENST00000394169	ORMDL3	39926474	39928143	Th17_activated_21775	openGene2openGene	ALG
immune	Th17_act	rs8079075	chr17	39868045	rs112880843	ENSG00000161395	ENST00000429199	PGAP3	39867000	39868430	Th17_activated_21773	openGene2openGene	SLE
immune	Th17_act	rs9611565	chr22	41381311	rs2234053	ENSG00000100401	ENST00000422838	RANGAP1	41381070	41382549	Th17_activated_34163	openGene2openGene	VIT
immune	Th17_act	rs694739	chr11	64284975	rs2510066	ENSG00000149743	ENST00000544286	TRPT1	64284454	64286244	Th17_activated_9372	openGene2openGene	MS
immune	Th17_act	rs3749833	chr5	132473177	rs2548993	ENSG00000283782	ENST00000638452	ENSG00000283782	132472977	132473438	Th17_activated_43056	openGene2openGene	ALG
immune	Th17_act	rs9611565	chr22	41381879	rs2234058	ENSG00000100401	ENST00000422838	RANGAP1	41381070	41382549	Th17_activated_34163	openGene2openGene	VIT
immune	Th17_act	rs7187776	chr16	28880144	rs8055138	ENSG00000178188	ENST00000561629	SH2B1	28879487	28880505	Th17_activated_19717	openGene2openGene	T1D
immune	Th17_act	rs33993564	chr5	150847077	rs10051924	ENSG00000132912	ENST00000521533	DCTN4	150846315	150847431	Th17_activated_43576	openGene2openGene	IBD
immune	Th17_act	rs33993564	chr5	150847337	rs17111376	ENSG00000132912	ENST00000521533	DCTN4	150846315	150847431	Th17_activated_43576	openGene2openGene	IBD
immune	Th17_act	rs1463485	chr17	75855927	rs936394	ENSG00000132475	ENST00000589417	H3-3B	75854942	75856192	Th17_activated_22825	openGene2openGene	SLE
immune	Th17_act	rs2304206	chr19	49665763	rs2304204	ENSG00000126457	ENST00000527412	PRMT1	49665321	49666231	Th17_activated_26306	openGene2openGene	VIT
immune	Th17_act	rs5743618	chr4	38804579	rs5743560	ENSG00000197712	ENST00000358869	FAM114A1	38804147	38805282	Th17_activated_38916	openGene2openGene	ALG
immune	Th17_act	rs367569	chr16	11255821	rs243332	ENSG00000182108	ENST00000469379	DEXI	11254860	11256688	Th17_activated_19395	openGene2openGene	PSO
immune	Th17_act	rs34841270	chr8	128540609	rs201242438	ENSG00000249859	ENST00000689722	PVT1	128540354	128541398	Th17_activated_53354	ocr2openGene	CRO
immune	Th17_act	rs33993564	chr5	150846690	rs33993564	ENSG00000132912	ENST00000446090	DCTN4	150846315	150847431	Th17_activated_43576	openGene2openGene	IBD
immune	Th17_act	rs12232003	chr12	53198668	rs12824946	ENSG00000123349	ENST00000547228	PFDN5	53198503	53199270	Th17_activated_12229	openGene2openGene	T1D
immune	Th17_act	rs1701704	chr12	56041628	rs705704	ENSG00000170515	ENST00000551061	PA2G4	56041519	56042441	Th17_activated_12366	openGene2openGene	T1D
immune	Th17_act	rs1800693	chr12	6341779	rs767455	ENSG00000139193	ENST00000266557	CD27	6341587	6342230	Th17_activated_11200	openGene2openGene	MS
immune	Th17_act	rs2304206	chr19	49665763	rs2304204	ENSG00000201675	ENST00000364805	SNORD32A	49665321	49666231	Th17_activated_26306	openGene2openGene	VIT
immune	Th17_act	rs7187776	chr16	28880144	rs8055138	ENSG00000177548	ENST00000568703	RABEP2	28879487	28880505	Th17_activated_19717	openGene2openGene	T1D
immune	Th17_act	rs78865465	chr12	55974117	rs75639074	ENSG00000229117	ENST00000546591	RPL41	55973485	55974546	Th17_activated_12359	openGene2openGene	T1D
immune	Th17_act	rs479844	chr11	65791795	rs10791824	ENSG00000172977	ENST00000530446	KAT5	65791660	65792201	Th17_activated_9473	openGene2openGene	ALG
immune	Th17_act	rs1701704	chr12	56041628	rs705704	ENSG00000229117	ENST00000546591	RPL41	56041519	56042441	Th17_activated_12366	openGene2openGene	T1D
immune	Th17_act	rs773125	chr12	56042145	rs1131017	ENSG00000185664	ENST00000550447	PMEL	56041519	56042441	Th17_activated_12366	openGene2openGene	RA
immune	Th17_act	rs1860545	chr12	6341779	rs767455	ENSG00000067182	ENST00000534885	TNFRSF1A	6341587	6342230	Th17_activated_11200	openGene2openGene	AS
immune	Th17_act	rs78865465	chr12	55974117	rs75639074	ENSG00000229117	ENST00000358888	RPL41	55973485	55974546	Th17_activated_12359	openGene2openGene	T1D
immune	Th17_act	rs1701704	chr12	56041628	rs705704	ENSG00000229117	ENST00000552314	RPL41	56041519	56042441	Th17_activated_12366	openGene2openGene	T1D
immune	Th17_act	rs28449958	chr16	28880144	rs8055138	ENSG00000177455	ENST00000567368	CD19	28879487	28880505	Th17_activated_19717	openGene2openGene	IBD
immune	Th17_act	rs694739	chr11	64284975	rs2510066	ENSG00000182450	ENST00000696753	KCNK4	64284454	64286244	Th17_activated_9372	openGene2openGene	MS
immune	Th17_act	rs1800693	chr12	6341779	rs767455	ENSG00000067182	ENST00000440083	TNFRSF1A	6341587	6342230	Th17_activated_11200	openGene2openGene	MS
immune	Th17_act	rs921650	chr17	39864166	rs1453559	ENSG00000161395	ENST00000584620	PGAP3	39864045	39864488	Th17_activated_21772	openGene2openGene	ALG
immune	Th17_act	rs12148050	chr14	102805840	rs8003237	ENSG00000259508	ENST00000559402	ENSG00000259508	102805336	102806226	Th17_activated_17159	ocr2openGene	MS
immune	Th17_act	rs694739	chr11	64284975	rs2510066	ENSG00000173153	ENST00000406310	ESRRA	64284454	64286244	Th17_activated_9372	openGene2openGene	MS
immune	Th17_act	rs41295159	chr10	6062411	rs56179589	ENSG00000134453	ENST00000432931	RBM17	6061848	6062789	Th17_activated_5483	openGene2openGene	T1D
immune	Th17_act	rs10876864	chr12	56042145	rs1131017	ENSG00000257727	ENST00000553164	CNPY2	56041519	56042441	Th17_activated_12366	openGene2openGene	ALG
immune	Th17_act	rs11611029	chr12	55974294	rs11171710	ENSG00000123374	ENST00000556464	CDK2	55973485	55974546	Th17_activated_12359	openGene2openGene	HT
immune	Th17_act	rs11611029	chr12	55974294	rs11171710	ENSG00000258554	ENST00000554022	ENSG00000258554	55973485	55974546	Th17_activated_12359	openGene2openGene	HT
immune	Th17_act	rs2256814	chr20	63737947	rs914559	ENSG00000273154	ENST00000496820	ENSG00000273154	63737900	63738186	Th17_activated_32789	openGene2openGene	MS
immune	Th17_act	rs773125	chr12	56042145	rs1131017	ENSG00000273973	ENST00000619602	ENSG00000273973	56041519	56042441	Th17_activated_12366	openGene2openGene	RA
immune	Th17_act	rs17371986	chr1	160429052	rs11265393	ENSG00000122218	ENST00000649231	COPA	160428701	160429643	Th17_activated_3212	ocr2openGene	MS
immune	Th17_act	rs2304206	chr19	49665763	rs2304204	ENSG00000010361	ENST00000313777	FUZ	49665321	49666231	Th17_activated_26306	openGene2openGene	VIT
immune	Th17_act	rs10068717	chr5	142109462	rs6580223	ENSG00000113552	ENST00000503794	GNPDA1	142108382	142109660	Th17_activated_43361	openGene2openGene	ALG
immune	Th17_act	rs10068717	chr5	142145415	rs249642	ENSG00000113552	ENST00000513454	GNPDA1	142145222	142145664	Th17_activated_43362	ocr2openGene	ALG
immune	Th17_act	rs917997	chr2	102418584	rs1420106	ENSG00000115602	ENST00000427077	IL1RL1	102418361	102418767	Th17_activated_28651	openGene2openGene	CEL
immune	Th17_act	rs6435203	chr2	203741492	rs6728441	ENSG00000178562	ENST00000458610	CD28	203740402	203741887	Th17_activated_30534	ocr2openGene	MS
immune	Th17_act	rs10936599	chr3	169764547	rs2293607	ENSG00000008952	ENST00000481435	SEC62	169764283	169765398	Th17_activated_37591	openGene2openGene	CEL
immune	Th17_act	rs1217382	chr1	113905292	rs971173	ENSG00000134262	ENST00000256658	AP4B1	113904452	113905767	Th17_activated_2526	openGene2openGene	CRO
immune	Th17_act	rs12421615	chr11	64285685	rs887314	ENSG00000149743	ENST00000541278	TRPT1	64284454	64286244	Th17_activated_9372	openGene2openGene	VIT
immune	Th17_act	rs28449958	chr16	28880144	rs8055138	ENSG00000283845	ENST00000577590	MIR4721	28879487	28880505	Th17_activated_19717	openGene2openGene	IBD
immune	Th17_act	rs2066819	chr12	56334353	rs79824801	ENSG00000170581	ENST00000556140	STAT2	56333357	56334472	Th17_activated_12387	openGene2openGene	PSO
immune	Th17_act	rs6651252	chr8	128555269	rs57593539	ENSG00000249859	ENST00000666105	PVT1	128554844	128555454	Th17_activated_53357	ocr2openGene	SLE
immune	Th17_act	rs2066819	chr12	56300477	rs2695789	ENSG00000092841	ENST00000547649	MYL6	56299740	56300658	Th17_activated_12385	openGene2openGene	PSO
immune	Th17_act	rs10883723	chr10	102502871	rs2296590	ENSG00000107874	ENST00000486762	CUEDC2	102501930	102503089	Th17_activated_7466	openGene2openGene	ALG
immune	Th17_act	rs17371986	chr1	160429052	rs11265393	ENSG00000122218	ENST00000647693	COPA	160428701	160429643	Th17_activated_3212	ocr2openGene	MS
immune	Th17_act	rs12232003	chr12	53180847	rs59218377	ENSG00000094914	ENST00000547520	AAAS	53180028	53181340	Th17_activated_12227	openGene2openGene	T1D
immune	Th17_act	rs3091307	chr5	132656189	rs115008099	ENSG00000131437	ENST00000618515	KIF3A	132656076	132657103	Th17_activated_43068	openGene2openGene	ALG
immune	Th17_act	rs4976646	chr5	177357447	rs4976689	ENSG00000169228	ENST00000303270	RAB24	177357266	177358549	Th17_activated_44069	openGene2openGene	MS
immune	Th17_act	rs9989735	chr2	230225228	rs10209615	ENSG00000067066	ENST00000409341	SP100	230225215	230226484	Th17_activated_31113	openGene2openGene	MS
immune	Th17_act	rs7512552	chr1	150487216	rs3840449	ENSG00000143401	ENST00000533654	ANP32E	150487014	150487684	Th17_activated_2833	openGene2openGene	ECZ
immune	Th17_act	rs28449958	chr16	28822933	rs201131521	ENSG00000196296	ENST00000536376	ATP2A1	28822496	28824649	Th17_activated_19713	openGene2openGene	IBD
immune	Th17_act	rs28449958	chr16	28863226	rs62037367	ENSG00000196296	ENST00000395503	ATP2A1	28863136	28864260	Th17_activated_19715	openGene2openGene	IBD
immune	Th17_act	rs33993564	chr5	150846730	rs11748151	ENSG00000086589	ENST00000199814	RBM22	150846315	150847431	Th17_activated_43576	openGene2openGene	IBD
immune	Th17_act	rs444210	chr6	166956409	rs1044059	ENSG00000213066	ENST00000622353	CEP43	166956087	166957568	Th17_activated_47968	openGene2openGene	CRO
immune	Th17_act	rs1701704	chr12	56080595	rs3741499	ENSG00000139645	ENST00000680693	ANKRD52	56078999	56080617	Th17_activated_12368	openGene2openGene	T1D
immune	Th17_act	rs34779708	chr10	35120441	rs11592567	ENSG00000095794	ENST00000487763	CREM	35120195	35120828	Th17_activated_6165	ocr2openGene	IBD
immune	Th17_act	rs12148050	chr14	102805688	rs8023164	ENSG00000259508	ENST00000559402	ENSG00000259508	102805336	102806226	Th17_activated_17159	ocr2openGene	MS
immune	Th17_act	rs34841270	chr8	128540606	rs34841270	ENSG00000249859	ENST00000685606	PVT1	128540354	128541398	Th17_activated_53354	ocr2openGene	CRO
immune	Th17_act	rs2038255	chr14	35122110	rs28365850	ENSG00000100906	ENST00000557140	NFKBIA	35121661	35122878	Th17_activated_15722	openGene2openGene	ECZ
immune	Th17_act	rs4252665	chr17	39819340	rs58075375	ENSG00000161405	ENST00000346872	IKZF3	39819279	39819957	Th17_activated_21771	ocr2openGene	SLE
immune	Th17_act	rs1453560	chr17	39819953	rs9901917	ENSG00000161405	ENST00000535189	IKZF3	39819279	39819957	Th17_activated_21771	ocr2openGene	SLE
immune	Th17_act	rs7997823	chr13	99383018	rs9557205	ENSG00000228889	ENST00000668873	UBAC2-AS1	99382452	99383178	Th17_activated_15156	ocr2openGene	CRO
immune	Th17_act	rs2017445	chr12	56041720	rs705705	ENSG00000135404	ENST00000548898	CD63	56041519	56042441	Th17_activated_12366	openGene2openGene	VIT
immune	Th17_act	rs112006329	chr11	575800	rs34793529	ENSG00000185507	ENST00000533190	IRF7	575408	576759	Th17_activated_8139	openGene2openGene	SLE
immune	Th17_act	rs7997823	chr13	99383018	rs9557205	ENSG00000228889	ENST00000685838	UBAC2-AS1	99382452	99383178	Th17_activated_15156	ocr2openGene	CRO
immune	Th17_act	rs11246217	chr11	575408	rs56333810	ENSG00000185507	ENST00000533190	IRF7	575408	576759	Th17_activated_8139	openGene2openGene	SLE
immune	Th17_act	rs112006329	chr11	575800	rs34793529	ENSG00000185507	ENST00000397566	IRF7	575408	576759	Th17_activated_8139	openGene2openGene	SLE
immune	Th17_act	rs12232003	chr12	53180847	rs59218377	ENSG00000167779	ENST00000650247	IGFBP6	53180028	53181340	Th17_activated_12227	openGene2openGene	T1D
immune	Th17_act	rs36014129	chr6	26189128	rs13204572	ENSG00000278588	ENST00000377733	H2BC10	26188388	26189336	Th17_activated_44857	openGene2openGene	SLE
immune	Th17_act	rs11719975	chr3	18758024	rs3923396	ENSG00000182568	ENST00000415069	SATB1	18757975	18758452	Th17_activated_34887	ocr2openGene	MS
immune	Th17_act	rs36014129	chr6	26199675	rs34961555	ENSG00000278588	ENST00000377733	H2BC10	26198812	26199992	Th17_activated_44860	openGene2openGene	SLE
immune	Th17_act	rs7187776	chr16	28863883	rs11864750	ENSG00000168488	ENST00000325215	ATXN2L	28863136	28864260	Th17_activated_19715	openGene2openGene	T1D
immune	Th17_act	rs4728142	chr7	128938247	rs2004640	ENSG00000128604	ENST00000473787	IRF5	128937719	128939418	Th17_activated_50350	openGene2openGene	UC
immune	Th17_act	rs10883723	chr10	102502871	rs2296590	ENSG00000107874	ENST00000477994	CUEDC2	102501930	102503089	Th17_activated_7466	openGene2openGene	ALG
immune	Th17_act	rs28449958	chr16	28507775	rs153109	ENSG00000184730	ENST00000564831	APOBR	28507616	28508416	Th17_activated_19707	openGene2openGene	IBD
immune	Th17_act	rs28449958	chr16	28824361	rs138159013	ENSG00000169682	ENST00000566059	SPNS1	28822496	28824649	Th17_activated_19713	openGene2openGene	IBD
immune	Th17_act	rs7187776	chr16	28824359	rs149808056	ENSG00000169682	ENST00000566059	SPNS1	28822496	28824649	Th17_activated_19713	openGene2openGene	T1D
immune	Th17_act	rs2017445	chr12	56041628	rs705704	ENSG00000205323	ENST00000552207	SARNP	56041519	56042441	Th17_activated_12366	openGene2openGene	VIT
immune	Th17_act	rs2017445	chr12	56041628	rs705704	ENSG00000144785	ENST00000549318	ENSG00000144785	56041519	56042441	Th17_activated_12366	openGene2openGene	VIT
immune	Th17_act	rs11714843	chr3	119498465	rs2280670	ENSG00000176142	ENST00000490099	TMEM39A	119498092	119499013	Th17_activated_36616	openGene2openGene	JIA
immune	Th17_act	rs2816316	chr1	192575665	rs2984920	ENSG00000116747	ENST00000367446	RO60	192575336	192576079	Th17_activated_3863	openGene2openGene	CEL
immune	Th17_act	rs2816316	chr1	192575969	rs7535818	ENSG00000116747	ENST00000367446	RO60	192575336	192576079	Th17_activated_3863	openGene2openGene	CEL
immune	Th17_act	rs766751473	chr5	132457594	rs4705950	ENSG00000283782	ENST00000638452	ENSG00000283782	132456258	132457841	Th17_activated_43053	ocr2openGene	T1D
immune	Th17_act	rs773125	chr12	56042145	rs1131017	ENSG00000139531	ENST00000550478	SUOX	56041519	56042441	Th17_activated_12366	openGene2openGene	RA
immune	Th17_act	rs12615545	chr2	181197269	rs4666716	ENSG00000115232	ENST00000233573	ITGA4	181197059	181197800	Th17_activated_30055	ocr2openGene	AS
immune	Th17_act	rs80262450	chr18	12751403	rs7229751	ENSG00000175354	ENST00000589216	PTPN2	12750847	12751479	Th17_activated_23400	openGene2openGene	IBD
immune	Th17_act	rs12615545	chr2	181197269	rs4666716	ENSG00000115232	ENST00000465522	ITGA4	181197059	181197800	Th17_activated_30055	ocr2openGene	AS
immune	Th17_act	rs63406760	chr12	123233754	rs1727332	ENSG00000256028	ENST00000540866	ENSG00000256028	123232754	123233897	Th17_activated_13788	openGene2openGene	ALG
immune	Th17_act	rs12615545	chr2	181197557	rs4666717	ENSG00000115232	ENST00000465522	ITGA4	181197059	181197800	Th17_activated_30055	ocr2openGene	AS
immune	Th17_act	rs9611565	chr22	41381554	rs9607799	ENSG00000100401	ENST00000422838	RANGAP1	41381070	41382549	Th17_activated_34163	openGene2openGene	VIT
immune	Th17_act	rs7668577	chr4	26088753	rs7441808	ENSG00000168214	ENST00000355476	RBPJ	26088419	26088961	Th17_activated_38784	ocr2openGene	T1D
immune	Th17_act	rs545979	chr18	54269165	rs3017302	ENSG00000134046	ENST00000256429	MBD2	54269157	54270350	Th17_activated_23917	openGene2openGene	PSO
immune	Th17_act	rs2304206	chr19	49665670	rs2304205	ENSG00000126457	ENST00000391851	PRMT1	49665321	49666231	Th17_activated_26306	openGene2openGene	VIT
immune	Th17_act	rs9611565	chr22	41381237	rs2234052	ENSG00000100412	ENST00000679320	ACO2	41381070	41382549	Th17_activated_34163	openGene2openGene	VIT
immune	Th17_act	rs1516971	chr8	128540610	rs2392944	ENSG00000249859	ENST00000690788	PVT1	128540354	128541398	Th17_activated_53354	ocr2openGene	RA
immune	Th17_act	rs13205210	chr6	34757701	rs7743724	ENSG00000137309	ENST00000478214	HMGA1	34756522	34757795	Th17_activated_45267	openGene2openGene	SLE
immune	Th17_act	rs9611565	chr22	41381879	rs2234058	ENSG00000100412	ENST00000677554	ACO2	41381070	41382549	Th17_activated_34163	openGene2openGene	VIT
immune	Th17_act	rs1048990	chr14	35122110	rs28365850	ENSG00000100883	ENST00000678836	SRP54	35121661	35122878	Th17_activated_15722	openGene2openGene	ALG
immune	Th17_act	rs149010539	chr3	48504480	rs114743756	ENSG00000114268	ENST00000417753	PFKFB4	48503720	48504718	Th17_activated_35525	openGene2openGene	CRO
immune	Th17_act	rs10068717	chr5	142145415	rs249642	ENSG00000113552	ENST00000510194	GNPDA1	142145222	142145664	Th17_activated_43362	ocr2openGene	ALG
immune	Th17_act	rs10174949	chr2	8302118	rs10174949	ENSG00000235576	ENST00000690040	LINC01871	8301862	8302609	Th17_activated_26745	ocr2openGene	ALG
immune	Th17_act	rs1701704	chr12	56041628	rs705704	ENSG00000123411	ENST00000547668	IKZF4	56041519	56042441	Th17_activated_12366	openGene2openGene	T1D
immune	Th17_act	rs181826	chr5	142145415	rs249642	ENSG00000113552	ENST00000311337	GNPDA1	142145222	142145664	Th17_activated_43362	ocr2openGene	CRO
immune	Th17_act	rs663743	chr11	64284975	rs2510066	ENSG00000110011	ENST00000535246	DNAJC4	64284454	64286244	Th17_activated_9372	openGene2openGene	T1D
immune	Th17_act	rs28449958	chr16	28824361	rs138159013	ENSG00000177548	ENST00000544477	RABEP2	28822496	28824649	Th17_activated_19713	openGene2openGene	IBD
immune	Th17_act	rs6651252	chr8	128555269	rs57593539	ENSG00000249859	ENST00000658065	PVT1	128554844	128555454	Th17_activated_53357	ocr2openGene	SLE
immune	Th17_act	rs6651252	chr8	128555046	rs6651253	ENSG00000249859	ENST00000658065	PVT1	128554844	128555454	Th17_activated_53357	ocr2openGene	SLE
immune	Th17_act	rs1701704	chr12	56041628	rs705704	ENSG00000229117	ENST00000546654	RPL41	56041519	56042441	Th17_activated_12366	openGene2openGene	T1D
immune	Th17_act	rs773125	chr12	56042145	rs1131017	ENSG00000185664	ENST00000550464	PMEL	56041519	56042441	Th17_activated_12366	openGene2openGene	RA
immune	Th17_act	rs773125	chr12	56042145	rs1131017	ENSG00000185664	ENST00000548747	PMEL	56041519	56042441	Th17_activated_12366	openGene2openGene	RA
immune	Th17_act	rs11714843	chr3	119498465	rs2280670	ENSG00000163389	ENST00000390401	POGLUT1	119498092	119499013	Th17_activated_36616	openGene2openGene	JIA
immune	Th17_act	rs773125	chr12	56042145	rs1131017	ENSG00000185664	ENST00000546543	PMEL	56041519	56042441	Th17_activated_12366	openGene2openGene	RA
immune	Th17_act	rs78865465	chr12	55974117	rs75639074	ENSG00000229117	ENST00000552314	RPL41	55973485	55974546	Th17_activated_12359	openGene2openGene	T1D
immune	Th17_act	rs13098911	chr3	46208231	rs34423195	ENSG00000160791	ENST00000292303	CCR5	46208130	46208630	Th17_activated_35445	openGene2openGene	CEL
immune	Th17_act	rs6806528	chr3	69204481	rs6784841	ENSG00000144747	ENST00000646708	TMF1	69204266	69204584	Th17_activated_35953	ocr2openGene	CEL
immune	Th17_act	rs1860545	chr12	6341779	rs767455	ENSG00000067182	ENST00000440083	TNFRSF1A	6341587	6342230	Th17_activated_11200	openGene2openGene	AS
immune	Th17_act	rs10883723	chr10	102503918	rs3818470	ENSG00000107874	ENST00000477994	CUEDC2	102503676	102504196	Th17_activated_7467	openGene2openGene	ALG
immune	Th17_act	rs34840245	chr6	34887971	rs1051115	ENSG00000064999	ENST00000360359	ANKS1A	34887696	34888499	Th17_activated_45269	openGene2openGene	SLE
immune	Th17_act	rs1359062	chr1	192575665	rs2984920	ENSG00000116747	ENST00000367444	RO60	192575336	192576079	Th17_activated_3863	openGene2openGene	MS
immune	Th17_act	rs301806	chr1	8424763	rs301807	ENSG00000142599	ENST00000377464	RERE	8423322	8424869	Th17_activated_220	openGene2openGene	ALG
immune	Th17_act	rs921650	chr17	39864166	rs1453559	ENSG00000161395	ENST00000378011	PGAP3	39864045	39864488	Th17_activated_21772	openGene2openGene	ALG
immune	Th17_act	rs2256814	chr20	63740688	rs1741708	ENSG00000273154	ENST00000490623	ENSG00000273154	63739282	63740727	Th17_activated_32790	openGene2openGene	MS
immune	Th17_act	rs10068717	chr5	142145415	rs249642	ENSG00000113552	ENST00000500692	GNPDA1	142145222	142145664	Th17_activated_43362	ocr2openGene	ALG
immune	Th17_act	rs2066819	chr12	56300477	rs2695789	ENSG00000257727	ENST00000553164	CNPY2	56299740	56300658	Th17_activated_12385	openGene2openGene	PSO
immune	Th17_act	rs4690229	chr4	973657	rs13137144	ENSG00000127419	ENST00000622959	TMEM175	972777	974128	Th17_activated_38349	openGene2openGene	SLE
immune	Th17_act	rs6806528	chr3	69204505	rs6776243	ENSG00000144747	ENST00000646304	TMF1	69204266	69204584	Th17_activated_35953	ocr2openGene	CEL
immune	Th17_act	rs10883723	chr10	102503918	rs3818470	ENSG00000107874	ENST00000369937	CUEDC2	102503676	102504196	Th17_activated_7467	openGene2openGene	ALG
immune	Th17_act	rs4690229	chr4	973551	rs113075206	ENSG00000127419	ENST00000514546	TMEM175	972777	974128	Th17_activated_38349	openGene2openGene	SLE
immune	Th17_act	rs11714843	chr3	119498465	rs2280670	ENSG00000163389	ENST00000647766	POGLUT1	119498092	119499013	Th17_activated_36616	openGene2openGene	JIA
immune	Th17_act	rs59716545	chr17	39864166	rs1453559	ENSG00000172057	ENST00000582052	ORMDL3	39864045	39864488	Th17_activated_21772	openGene2openGene	RA
immune	Th17_act	rs663743	chr11	64285685	rs887314	ENSG00000002330	ENST00000544271	BAD	64284454	64286244	Th17_activated_9372	openGene2openGene	T1D
immune	Th17_act	rs63406760	chr12	122966218	rs4148856	ENSG00000111325	ENST00000544358	OGFOD2	122966073	122966883	Th17_activated_13777	openGene2openGene	ALG
immune	Th17_act	rs2017445	chr12	56041720	rs705705	ENSG00000092841	ENST00000549566	MYL6	56041519	56042441	Th17_activated_12366	openGene2openGene	VIT
immune	Th17_act	rs7723899	chr5	96958112	rs1363974	ENSG00000164307	ENST00000443439	ERAP1	96957763	96958222	Th17_activated_42496	openGene2openGene	CRO
immune	Th17_act	rs12421615	chr11	64284975	rs2510066	ENSG00000173113	ENST00000544844	TRMT112	64284454	64286244	Th17_activated_9372	openGene2openGene	VIT
immune	Th17_act	rs13018977	chr2	241316415	rs13006939	ENSG00000115677	ENST00000391976	HDLBP	241314934	241316455	Th17_activated_31453	openGene2openGene	T1D
immune	Th17_act	rs7204270	chr16	30183519	rs930392	ENSG00000090238	ENST00000398841	YPEL3	30183182	30184693	Th17_activated_19777	openGene2openGene	MS
immune	Th17_act	rs112006329	chr11	575408	rs56333810	ENSG00000185507	ENST00000348655	IRF7	575408	576759	Th17_activated_8139	openGene2openGene	SLE
immune	Th17_act	rs10174949	chr2	8302118	rs10174949	ENSG00000235576	ENST00000417930	LINC01871	8301862	8302609	Th17_activated_26745	ocr2openGene	ALG
immune	Th17_act	rs75637965	chr8	11457539	rs61160731	ENSG00000079459	ENST00000525954	FDFT1	11457075	11458352	Th17_activated_51311	ocr2openGene	MS
immune	Th17_act	rs4690229	chr4	973551	rs113075206	ENSG00000127419	ENST00000622959	TMEM175	972777	974128	Th17_activated_38349	openGene2openGene	SLE
immune	Th17_act	rs61759532	chr17	7337072	rs61759532	ENSG00000129255	ENST00000571822	MPDU1	7336201	7337278	Th17_activated_21098	openGene2openGene	T1D
immune	Th17_act	rs2066819	chr12	56334216	rs2371494	ENSG00000170581	ENST00000652624	STAT2	56333357	56334472	Th17_activated_12387	openGene2openGene	PSO
immune	Th17_act	rs2066819	chr12	56333921	rs80317430	ENSG00000170581	ENST00000652398	STAT2	56333357	56334472	Th17_activated_12387	openGene2openGene	PSO
immune	Th17_act	rs17371986	chr1	160429052	rs11265393	ENSG00000122218	ENST00000696216	COPA	160428701	160429643	Th17_activated_3212	ocr2openGene	MS
immune	Th17_act	rs12232003	chr12	53180847	rs59218377	ENSG00000094914	ENST00000552876	AAAS	53180028	53181340	Th17_activated_12227	openGene2openGene	T1D
immune	Th17_act	rs11246217	chr11	615010	rs12290989	ENSG00000177156	ENST00000528070	TALDO1	614893	616220	Th17_activated_8142	openGene2openGene	SLE
immune	Th17_act	rs1516971	chr8	128555046	rs6651253	ENSG00000221176	ENST00000408249	MIR1207	128554844	128555454	Th17_activated_53357	ocr2openGene	RA
immune	Th17_act	rs2066819	chr12	56360038	rs2066818	ENSG00000135473	ENST00000549964	PAN2	56359855	56360694	Th17_activated_12389	openGene2openGene	PSO
immune	Th17_act	rs12421615	chr11	64285685	rs887314	ENSG00000110011	ENST00000628077	DNAJC4	64284454	64286244	Th17_activated_9372	openGene2openGene	VIT
immune	Th17_act	rs694739	chr11	64284975	rs2510066	ENSG00000149761	ENST00000537707	NUDT22	64284454	64286244	Th17_activated_9372	openGene2openGene	MS
immune	Th17_act	rs9989735	chr2	230225228	rs10209615	ENSG00000067066	ENST00000409112	SP100	230225215	230226484	Th17_activated_31113	openGene2openGene	MS
immune	Th17_act	rs10801128	chr1	192546276	rs10801127	ENSG00000090104	ENST00000367459	RGS1	192546078	192546531	Th17_activated_3856	ocr2openGene	T1D
immune	Th17_act	rs479844	chr11	65791795	rs10791824	ENSG00000172977	ENST00000341318	KAT5	65791660	65792201	Th17_activated_9473	openGene2openGene	ALG
immune	Th17_act	rs921650	chr17	39864166	rs1453559	ENSG00000161395	ENST00000429199	PGAP3	39864045	39864488	Th17_activated_21772	openGene2openGene	ALG
immune	Th17_act	rs2304206	chr19	49677009	rs975484	ENSG00000268681	ENST00000597056	COX6CP7	49676361	49677392	Th17_activated_26307	openGene2openGene	VIT
immune	Th17_act	rs2066819	chr12	56300477	rs2695789	ENSG00000092841	ENST00000550697	MYL6	56299740	56300658	Th17_activated_12385	openGene2openGene	PSO
immune	Th17_act	rs36014129	chr6	26189128	rs13204572	ENSG00000234816	ENST00000454320	H2AC5P	26188388	26189336	Th17_activated_44857	openGene2openGene	SLE
immune	Th17_act	rs2066819	chr12	56333921	rs80317430	ENSG00000170581	ENST00000651915	STAT2	56333357	56334472	Th17_activated_12387	openGene2openGene	PSO
immune	Th17_act	rs33993564	chr5	150846701	rs61270113	ENSG00000132912	ENST00000521448	DCTN4	150846315	150847431	Th17_activated_43576	openGene2openGene	IBD
immune	Th17_act	rs78865465	chr12	55974117	rs75639074	ENSG00000123353	ENST00000243045	ORMDL2	55973485	55974546	Th17_activated_12359	openGene2openGene	T1D
immune	Th17_act	rs12128789	chr1	212700215	rs3754482	ENSG00000203705	ENST00000526641	TATDN3	212699021	212700892	Th17_activated_4513	openGene2openGene	T1D
immune	Th17_act	rs11246217	chr11	575800	rs34793529	ENSG00000185507	ENST00000348655	IRF7	575408	576759	Th17_activated_8139	openGene2openGene	SLE
immune	Th17_act	rs11611029	chr12	55974294	rs11171710	ENSG00000123411	ENST00000547791	IKZF4	55973485	55974546	Th17_activated_12359	openGene2openGene	HT
immune	Th17_act	rs11246217	chr11	575800	rs34793529	ENSG00000174775	ENST00000451590	HRAS	575408	576759	Th17_activated_8139	openGene2openGene	SLE
immune	Th17_act	rs2304206	chr19	49665763	rs2304204	ENSG00000142541	ENST00000477613	RPL13A	49665321	49666231	Th17_activated_26306	openGene2openGene	VIT
immune	Th17_act	rs35164067	chr19	10404166	rs73923215	ENSG00000105376	ENST00000587398	ICAM5	10403249	10404517	Th17_activated_24928	openGene2openGene	AS
immune	Th17_act	rs33993564	chr5	150846862	rs10051804	ENSG00000070614	ENST00000519157	NDST1	150846315	150847431	Th17_activated_43576	openGene2openGene	IBD
immune	Th17_act	rs75637965	chr8	11458083	rs75637965	ENSG00000079459	ENST00000530664	FDFT1	11457075	11458352	Th17_activated_51311	ocr2openGene	MS
immune	Th17_act	rs13153019	chr5	177357511	rs4075958	ENSG00000131187	ENST00000503736	F12	177357266	177358549	Th17_activated_44069	openGene2openGene	ALG
immune	Th17_act	rs3807307	chr7	128939148	rs3807307	ENSG00000128604	ENST00000464557	IRF5	128937719	128939418	Th17_activated_50350	openGene2openGene	SLE
immune	Th17_act	rs1950897	chr14	68285926	rs8008961	ENSG00000185650	ENST00000336440	ZFP36L1	68285416	68285993	Th17_activated_16314	ocr2openGene	RA
immune	Th17_act	rs2066819	chr12	56333921	rs80317430	ENSG00000170581	ENST00000651934	STAT2	56333357	56334472	Th17_activated_12387	openGene2openGene	PSO
immune	Th17_act	rs1701704	chr12	56041628	rs705704	ENSG00000170515	ENST00000550166	PA2G4	56041519	56042441	Th17_activated_12366	openGene2openGene	T1D
immune	Th17_act	rs1453560	chr17	39867188	rs1453560	ENSG00000131748	ENST00000580551	STARD3	39867000	39868430	Th17_activated_21773	openGene2openGene	SLE
immune	Th17_act	rs1453560	chr17	39867188	rs1453560	ENSG00000131748	ENST00000578232	STARD3	39867000	39868430	Th17_activated_21773	openGene2openGene	SLE
immune	Th17_act	rs12232003	chr12	53180847	rs59218377	ENSG00000182544	ENST00000546655	MFSD5	53180028	53181340	Th17_activated_12227	openGene2openGene	T1D
immune	Th17_act	rs9926533	chr16	31074149	rs2303222	ENSG00000103496	ENST00000493902	STX4	31073005	31074796	Th17_activated_19832	openGene2openGene	SLE
immune	Th17_act	rs12128789	chr1	212699754	rs2202682	ENSG00000203705	ENST00000533650	TATDN3	212699021	212700892	Th17_activated_4513	openGene2openGene	T1D
immune	Th17_act	rs33993564	chr5	150846701	rs61270113	ENSG00000132912	ENST00000627368	DCTN4	150846315	150847431	Th17_activated_43576	openGene2openGene	IBD
immune	Th17_act	rs9611565	chr22	41381909	rs2234059	ENSG00000100412	ENST00000678269	ACO2	41381070	41382549	Th17_activated_34163	openGene2openGene	VIT
immune	Th17_act	rs17323934	chr7	26864042	rs73069539	ENSG00000005020	ENST00000345317	SKAP2	26863889	26865193	Th17_activated_48679	openGene2openGene	T1D
immune	Th17_act	rs34840245	chr6	34887971	rs1051115	ENSG00000064999	ENST00000649117	ANKS1A	34887696	34888499	Th17_activated_45269	openGene2openGene	SLE
immune	Th17_act	rs2066819	chr12	56334353	rs79824801	ENSG00000062485	ENST00000550700	CS	56333357	56334472	Th17_activated_12387	openGene2openGene	PSO
immune	Th17_act	rs7723899	chr5	96896641	rs56321917	ENSG00000164308	ENST00000379904	ERAP2	96896248	96896711	Th17_activated_42493	openGene2openGene	CRO
immune	Th17_act	rs7997823	chr13	99352638	rs35775451	ENSG00000169508	ENST00000376414	GPR183	99352352	99352672	Th17_activated_15151	ocr2openGene	CRO
immune	Th17_act	rs12615545	chr2	181197554	rs4667135	ENSG00000115232	ENST00000233573	ITGA4	181197059	181197800	Th17_activated_30055	ocr2openGene	AS
immune	Th17_act	rs250308	chr5	119355998	rs3797339	ENSG00000145779	ENST00000274456	TNFAIP8	119355554	119356378	Th17_activated_42835	openGene2openGene	ALG
immune	Th17_act	rs2816316	chr1	192575969	rs7535818	ENSG00000236069	ENST00000457321	ENSG00000236069	192575336	192576079	Th17_activated_3863	openGene2openGene	CEL
immune	Th17_act	rs5743618	chr4	38805230	rs118034493	ENSG00000197712	ENST00000510213	FAM114A1	38804147	38805282	Th17_activated_38916	openGene2openGene	ALG
immune	Th17_act	rs301806	chr1	8424763	rs301807	ENSG00000116285	ENST00000474874	ERRFI1	8423322	8424869	Th17_activated_220	openGene2openGene	ALG
immune	Th17_act	rs9611565	chr22	41381237	rs2234052	ENSG00000100412	ENST00000678600	ACO2	41381070	41382549	Th17_activated_34163	openGene2openGene	VIT
immune	Th17_act	rs1463485	chr17	75855710	rs1463485	ENSG00000132475	ENST00000591893	H3-3B	75854942	75856192	Th17_activated_22825	openGene2openGene	SLE
immune	Th17_act	rs1048990	chr14	35122110	rs28365850	ENSG00000100883	ENST00000555746	SRP54	35121661	35122878	Th17_activated_15722	openGene2openGene	ALG
immune	Th17_act	rs3807307	chr7	128939148	rs3807307	ENSG00000128604	ENST00000479582	IRF5	128937719	128939418	Th17_activated_50350	openGene2openGene	SLE
immune	Th17_act	rs33993564	chr5	150846668	rs34156253	ENSG00000132912	ENST00000446090	DCTN4	150846315	150847431	Th17_activated_43576	openGene2openGene	IBD
immune	Th17_act	rs13010713	chr2	181197557	rs4666717	ENSG00000115232	ENST00000397033	ITGA4	181197059	181197800	Th17_activated_30055	ocr2openGene	CEL
immune	Th17_act	rs12128789	chr1	212700089	rs2221593	ENSG00000203705	ENST00000366973	TATDN3	212699021	212700892	Th17_activated_4513	openGene2openGene	T1D
immune	Th17_act	rs663743	chr11	64285685	rs887314	ENSG00000182450	ENST00000422670	KCNK4	64284454	64286244	Th17_activated_9372	openGene2openGene	T1D
immune	Th17_act	rs6651252	chr8	128540610	rs2392944	ENSG00000249859	ENST00000690788	PVT1	128540354	128541398	Th17_activated_53354	ocr2openGene	SLE
immune	Th17_act	rs35164067	chr19	10404166	rs73923215	ENSG00000065989	ENST00000440014	PDE4A	10403249	10404517	Th17_activated_24928	openGene2openGene	AS
immune	Th17_act	rs6651252	chr8	128555046	rs6651253	ENSG00000249859	ENST00000655148	PVT1	128554844	128555454	Th17_activated_53357	ocr2openGene	SLE
immune	Th17_act	rs1701704	chr12	56041628	rs705704	ENSG00000229117	ENST00000546485	RPL41	56041519	56042441	Th17_activated_12366	openGene2openGene	T1D
immune	Th17_act	rs1701704	chr12	56041628	rs705704	ENSG00000229117	ENST00000501597	RPL41	56041519	56042441	Th17_activated_12366	openGene2openGene	T1D
immune	Th17_act	rs10068717	chr5	142145415	rs249642	ENSG00000113552	ENST00000507107	GNPDA1	142145222	142145664	Th17_activated_43362	ocr2openGene	ALG
immune	Th17_act	rs12232003	chr12	53180847	rs59218377	ENSG00000167779	ENST00000301464	IGFBP6	53180028	53181340	Th17_activated_12227	openGene2openGene	T1D
immune	Th17_act	rs6651252	chr8	128555269	rs57593539	ENSG00000249859	ENST00000653608	PVT1	128554844	128555454	Th17_activated_53357	ocr2openGene	SLE
immune	Th17_act	rs4976646	chr5	177357447	rs4976689	ENSG00000165671	ENST00000689326	NSD1	177357266	177358549	Th17_activated_44069	openGene2openGene	MS
immune	Th17_act	rs6651252	chr8	128555046	rs6651253	ENSG00000249859	ENST00000668215	PVT1	128554844	128555454	Th17_activated_53357	ocr2openGene	SLE
immune	Th17_act	rs6651252	chr8	128555269	rs57593539	ENSG00000249859	ENST00000670535	PVT1	128554844	128555454	Th17_activated_53357	ocr2openGene	SLE
immune	Th17_act	rs1860545	chr12	6341779	rs767455	ENSG00000111640	ENST00000474249	GAPDH	6341587	6342230	Th17_activated_11200	openGene2openGene	AS
immune	Th17_act	rs6806528	chr3	69204505	rs6776243	ENSG00000144747	ENST00000646708	TMF1	69204266	69204584	Th17_activated_35953	ocr2openGene	CEL
immune	Th17_act	rs2038255	chr14	35122110	rs28365850	ENSG00000151327	ENST00000280987	FAM177A1	35121661	35122878	Th17_activated_15722	openGene2openGene	ECZ
immune	Th17_act	rs2256814	chr20	63739379	rs6122159	ENSG00000273154	ENST00000490623	ENSG00000273154	63739282	63740727	Th17_activated_32790	openGene2openGene	MS
immune	Th17_act	rs9611565	chr22	41381909	rs2234059	ENSG00000100412	ENST00000396512	ACO2	41381070	41382549	Th17_activated_34163	openGene2openGene	VIT
immune	Th17_act	rs2066819	chr12	56334353	rs79824801	ENSG00000062485	ENST00000551253	CS	56333357	56334472	Th17_activated_12387	openGene2openGene	PSO
immune	Th17_act	rs2304206	chr19	49665670	rs2304205	ENSG00000268681	ENST00000597056	COX6CP7	49665321	49666231	Th17_activated_26306	openGene2openGene	VIT
immune	Th17_act	rs9611565	chr22	41381554	rs9607799	ENSG00000100412	ENST00000677532	ACO2	41381070	41382549	Th17_activated_34163	openGene2openGene	VIT
immune	Th17_act	rs6806528	chr3	69204505	rs6776243	ENSG00000144747	ENST00000488010	TMF1	69204266	69204584	Th17_activated_35953	ocr2openGene	CEL
immune	Th17_act	rs7187776	chr16	28863883	rs11864750	ENSG00000177548	ENST00000562590	RABEP2	28863136	28864260	Th17_activated_19715	openGene2openGene	T1D
immune	Th17_act	rs60920700	chr3	119559610	rs41271391	ENSG00000138495	ENST00000468918	COX17	119559452	119560176	Th17_activated_36618	openGene2openGene	VIT
immune	Th17_act	rs2066819	chr12	56300477	rs2695789	ENSG00000257727	ENST00000273308	CNPY2	56299740	56300658	Th17_activated_12385	openGene2openGene	PSO
immune	Th17_act	rs78865465	chr12	55974117	rs75639074	ENSG00000123411	ENST00000547167	IKZF4	55973485	55974546	Th17_activated_12359	openGene2openGene	T1D
immune	Th17_act	rs2066819	chr12	56334353	rs79824801	ENSG00000062485	ENST00000551473	CS	56333357	56334472	Th17_activated_12387	openGene2openGene	PSO
immune	Th17_act	rs10876864	chr12	56042145	rs1131017	ENSG00000123411	ENST00000551103	IKZF4	56041519	56042441	Th17_activated_12366	openGene2openGene	ALG
immune	Th17_act	rs10876864	chr12	56042145	rs1131017	ENSG00000229117	ENST00000552314	RPL41	56041519	56042441	Th17_activated_12366	openGene2openGene	ALG
immune	Th17_act	rs10068717	chr5	142145415	rs249642	ENSG00000113552	ENST00000504139	GNPDA1	142145222	142145664	Th17_activated_43362	ocr2openGene	ALG
immune	Th17_act	rs11714843	chr3	119498465	rs2280670	ENSG00000163389	ENST00000460339	POGLUT1	119498092	119499013	Th17_activated_36616	openGene2openGene	JIA
immune	Th17_act	rs61759532	chr17	7337072	rs61759532	ENSG00000129255	ENST00000570458	MPDU1	7336201	7337278	Th17_activated_21098	openGene2openGene	T1D
immune	Th17_act	rs1701704	chr12	56080595	rs3741499	ENSG00000139613	ENST00000550164	SMARCC2	56078999	56080617	Th17_activated_12368	openGene2openGene	T1D
immune	Th17_act	rs1217382	chr1	113905292	rs971173	ENSG00000134262	ENST00000369564	AP4B1	113904452	113905767	Th17_activated_2526	openGene2openGene	CRO
immune	Th17_act	rs444210	chr6	166959490	rs2149092	ENSG00000213066	ENST00000494781	CEP43	166959323	166959568	Th17_activated_47969	ocr2openGene	CRO
immune	Th17_act	rs2017445	chr12	56041720	rs705705	ENSG00000170515	ENST00000551061	PA2G4	56041519	56042441	Th17_activated_12366	openGene2openGene	VIT
immune	Th17_act	rs78865465	chr12	55974117	rs75639074	ENSG00000185664	ENST00000552882	PMEL	55973485	55974546	Th17_activated_12359	openGene2openGene	T1D
immune	Th17_act	rs60920700	chr3	119560068	rs68180496	ENSG00000113845	ENST00000463927	TIMMDC1	119559452	119560176	Th17_activated_36618	openGene2openGene	VIT
immune	Th17_act	rs7775055	chr6	32686046	rs199526678	ENSG00000179344	ENST00000484729	HLA-DQB1	32685465	32686100	Th17_activated_45172	ocr2openGene	JIA
immune	Th17_act	rs2304206	chr19	49665614	rs2304206	ENSG00000010361	ENST00000528094	FUZ	49665321	49666231	Th17_activated_26306	openGene2openGene	VIT
immune	Th17_act	rs12232003	chr12	53180847	rs59218377	ENSG00000094914	ENST00000549821	AAAS	53180028	53181340	Th17_activated_12227	openGene2openGene	T1D
immune	Th17_act	rs1217382	chr1	113905292	rs971173	ENSG00000134262	ENST00000369567	AP4B1	113904452	113905767	Th17_activated_2526	openGene2openGene	CRO
immune	Th17_act	rs1217382	chr1	113905292	rs971173	ENSG00000134262	ENST00000432415	AP4B1	113904452	113905767	Th17_activated_2526	openGene2openGene	CRO
immune	Th17_act	rs36014129	chr6	26021644	rs41266779	ENSG00000180573	ENST00000314088	H2AC6	26021068	26022114	Th17_activated_44838	openGene2openGene	SLE
immune	Th17_act	rs9355260	chr6	159107907	rs725786	ENSG00000271913	ENST00000670185	TAGAP-AS1	159107538	159107911	Th17_activated_47825	openGene2openGene	MS
immune	Th17_act	rs11246217	chr11	615011	rs12272434	ENSG00000177156	ENST00000532685	TALDO1	614893	616220	Th17_activated_8142	openGene2openGene	SLE
immune	Th17_act	rs694739	chr11	64284975	rs2510066	ENSG00000149761	ENST00000545184	NUDT22	64284454	64286244	Th17_activated_9372	openGene2openGene	MS
immune	Th17_act	rs2066819	chr12	56267121	rs60542959	ENSG00000135473	ENST00000547518	PAN2	56266657	56267464	Th17_activated_12383	openGene2openGene	PSO
immune	Th17_act	rs5758343	chr22	41381311	rs2234053	ENSG00000100412	ENST00000466237	ACO2	41381070	41382549	Th17_activated_34163	openGene2openGene	ALG
immune	Th17_act	rs12232003	chr12	53198668	rs12824946	ENSG00000094914	ENST00000548880	AAAS	53198503	53199270	Th17_activated_12229	openGene2openGene	T1D
immune	Th17_act	rs28449958	chr16	28822933	rs201131521	ENSG00000196296	ENST00000563975	ATP2A1	28822496	28824649	Th17_activated_19713	openGene2openGene	IBD
immune	Th17_act	rs28449958	chr16	28864161	rs7193733	ENSG00000196296	ENST00000357084	ATP2A1	28863136	28864260	Th17_activated_19715	openGene2openGene	IBD
immune	Th17_act	rs1860545	chr12	6341779	rs767455	ENSG00000067182	ENST00000162749	TNFRSF1A	6341587	6342230	Th17_activated_11200	openGene2openGene	AS
immune	Th17_act	rs2017445	chr12	56041720	rs705705	ENSG00000139613	ENST00000552674	SMARCC2	56041519	56042441	Th17_activated_12366	openGene2openGene	VIT
immune	Th17_act	rs6806528	chr3	69204481	rs6784841	ENSG00000144747	ENST00000646304	TMF1	69204266	69204584	Th17_activated_35953	ocr2openGene	CEL
immune	Th17_act	rs41263646	chr1	183590569	rs2274065	ENSG00000116698	ENST00000367538	SMG7	183589951	183590885	Th17_activated_3736	openGene2openGene	SLE
immune	Th17_act	rs2038255	chr14	35122110	rs28365850	ENSG00000151327	ENST00000555211	FAM177A1	35121661	35122878	Th17_activated_15722	openGene2openGene	ECZ
immune	Th17_act	rs5758343	chr22	41381879	rs2234058	ENSG00000100412	ENST00000677516	ACO2	41381070	41382549	Th17_activated_34163	openGene2openGene	ALG
immune	Th17_act	rs2038255	chr14	35122110	rs28365850	ENSG00000100906	ENST00000216797	NFKBIA	35121661	35122878	Th17_activated_15722	openGene2openGene	ECZ
immune	Th17_act	rs33993564	chr5	150846610	rs113199847	ENSG00000086589	ENST00000199814	RBM22	150846315	150847431	Th17_activated_43576	openGene2openGene	IBD
immune	Th17_act	rs1453560	chr17	39819603	rs112743130	ENSG00000161405	ENST00000535189	IKZF3	39819279	39819957	Th17_activated_21771	ocr2openGene	SLE
immune	Th17_act	rs4252665	chr17	39819953	rs9901917	ENSG00000161405	ENST00000535189	IKZF3	39819279	39819957	Th17_activated_21771	ocr2openGene	SLE
immune	Th17_act	rs28449958	chr16	28824361	rs138159013	ENSG00000178188	ENST00000538342	SH2B1	28822496	28824649	Th17_activated_19713	openGene2openGene	IBD
immune	Th17_act	rs773125	chr12	56042145	rs1131017	ENSG00000123353	ENST00000546645	ORMDL2	56041519	56042441	Th17_activated_12366	openGene2openGene	RA
immune	Th17_act	rs12128789	chr1	212699510	rs73079851	ENSG00000203705	ENST00000366973	TATDN3	212699021	212700892	Th17_activated_4513	openGene2openGene	T1D
immune	Th17_act	rs7997823	chr13	99383018	rs9557205	ENSG00000228889	ENST00000687067	UBAC2-AS1	99382452	99383178	Th17_activated_15156	ocr2openGene	CRO
immune	Th17_act	rs2017445	chr12	56080595	rs3741499	ENSG00000110944	ENST00000228534	IL23A	56078999	56080617	Th17_activated_12368	openGene2openGene	VIT
immune	Th17_act	rs63406760	chr12	123233754	rs1727332	ENSG00000111325	ENST00000542037	OGFOD2	123232754	123233897	Th17_activated_13788	openGene2openGene	ALG
immune	Th17_act	rs7723899	chr5	96896518	rs2548537	ENSG00000164308	ENST00000379904	ERAP2	96896248	96896711	Th17_activated_42493	openGene2openGene	CRO
immune	Th17_act	rs10876864	chr12	56042145	rs1131017	ENSG00000257727	ENST00000553191	CNPY2	56041519	56042441	Th17_activated_12366	openGene2openGene	ALG
immune	Th17_act	rs1701704	chr12	56041628	rs705704	ENSG00000139613	ENST00000347471	SMARCC2	56041519	56042441	Th17_activated_12366	openGene2openGene	T1D
immune	Th17_act	rs2163226	chr2	43134117	rs2163226	ENSG00000115970	ENST00000405006	THADA	43133911	43134662	Th17_activated_27557	openGene2openGene	MS
immune	Th17_act	rs78865465	chr12	55974117	rs75639074	ENSG00000185664	ENST00000548747	PMEL	55973485	55974546	Th17_activated_12359	openGene2openGene	T1D
immune	Th17_act	rs11590283	chr1	1308516	rs61766198	ENSG00000131591	ENST00000482816	C1orf159	1307500	1309038	Th17_activated_37	openGene2openGene	SLE
immune	Th17_act	rs13018977	chr2	241316415	rs13006939	ENSG00000176946	ENST00000402545	THAP4	241314934	241316455	Th17_activated_31453	openGene2openGene	T1D
immune	Th17_act	rs7187776	chr16	28864161	rs7193733	ENSG00000168488	ENST00000325215	ATXN2L	28863136	28864260	Th17_activated_19715	openGene2openGene	T1D
immune	Th17_act	rs181826	chr5	142145415	rs249642	ENSG00000113552	ENST00000503229	GNPDA1	142145222	142145664	Th17_activated_43362	ocr2openGene	CRO
immune	Th17_act	rs7187776	chr16	28863883	rs11864750	ENSG00000168488	ENST00000564304	ATXN2L	28863136	28864260	Th17_activated_19715	openGene2openGene	T1D
immune	Th17_act	rs2066819	chr12	56334353	rs79824801	ENSG00000176422	ENST00000338146	SPRYD4	56333357	56334472	Th17_activated_12387	openGene2openGene	PSO
immune	Th17_act	rs9355260	chr6	159107100	rs7748054	ENSG00000271913	ENST00000659798	TAGAP-AS1	159106720	159107255	Th17_activated_47824	openGene2openGene	MS
immune	Th17_act	rs7187776	chr16	28880144	rs8055138	ENSG00000177548	ENST00000562475	RABEP2	28879487	28880505	Th17_activated_19717	openGene2openGene	T1D
immune	Th17_act	rs35327136	chr17	45410208	rs35327136	ENSG00000184361	ENST00000588866	SPATA32	45409507	45410765	Th17_activated_22031	openGene2openGene	T1D
immune	Th17_act	rs1860545	chr12	6341779	rs767455	ENSG00000139192	ENST00000544021	TAPBPL	6341587	6342230	Th17_activated_11200	openGene2openGene	AS
immune	Th17_act	rs1860545	chr12	6341779	rs767455	ENSG00000139192	ENST00000545700	TAPBPL	6341587	6342230	Th17_activated_11200	openGene2openGene	AS
immune	Th17_act	rs2256814	chr20	63739379	rs6122159	ENSG00000197114	ENST00000355969	ZGPAT	63739282	63740727	Th17_activated_32790	openGene2openGene	MS
immune	Th17_act	rs5743618	chr4	38804362	rs59480104	ENSG00000174130	ENST00000381950	TLR6	38804147	38805282	Th17_activated_38916	openGene2openGene	ALG
immune	Th17_act	rs479844	chr11	65791795	rs10791824	ENSG00000172803	ENST00000534387	SNX32	65791660	65792201	Th17_activated_9473	openGene2openGene	ALG
immune	Th17_act	rs12615545	chr2	181197557	rs4666717	ENSG00000115232	ENST00000233573	ITGA4	181197059	181197800	Th17_activated_30055	ocr2openGene	AS
immune	Th17_act	rs301807	chr1	8424763	rs301807	ENSG00000238290	ENST00000445300	ERRFI1-DT	8423322	8424869	Th17_activated_220	openGene2openGene	VIT
immune	Th17_act	rs694739	chr11	64284975	rs2510066	ENSG00000182450	ENST00000539651	KCNK4	64284454	64286244	Th17_activated_9372	openGene2openGene	MS
immune	Th17_act	rs12615545	chr2	181197329	rs4233790	ENSG00000115232	ENST00000233573	ITGA4	181197059	181197800	Th17_activated_30055	ocr2openGene	AS
immune	Th17_act	rs4976646	chr5	177357447	rs4976689	ENSG00000165671	ENST00000354179	NSD1	177357266	177358549	Th17_activated_44069	openGene2openGene	MS
immune	Th17_act	rs63406760	chr12	123233754	rs1727332	ENSG00000111325	ENST00000545976	OGFOD2	123232754	123233897	Th17_activated_13788	openGene2openGene	ALG
immune	Th17_act	rs1800693	chr12	6341779	rs767455	ENSG00000067182	ENST00000534885	TNFRSF1A	6341587	6342230	Th17_activated_11200	openGene2openGene	MS
immune	Th17_act	rs694739	chr11	64285685	rs887314	ENSG00000182450	ENST00000545838	KCNK4	64284454	64286244	Th17_activated_9372	openGene2openGene	MS
immune	Th17_act	rs112006329	chr11	575408	rs56333810	ENSG00000161328	ENST00000270115	LRRC56	575408	576759	Th17_activated_8139	openGene2openGene	SLE
immune	Th17_act	rs921650	chr17	39926554	rs12603332	ENSG00000172057	ENST00000582052	ORMDL3	39926474	39928143	Th17_activated_21775	openGene2openGene	ALG
immune	Th17_act	rs9611565	chr22	41381879	rs2234058	ENSG00000100401	ENST00000356244	RANGAP1	41381070	41382549	Th17_activated_34163	openGene2openGene	VIT
immune	Th17_act	rs2304206	chr19	49665614	rs2304206	ENSG00000126457	ENST00000534280	PRMT1	49665321	49666231	Th17_activated_26306	openGene2openGene	VIT
immune	Th17_act	rs2816316	chr1	192575665	rs2984920	ENSG00000236069	ENST00000642657	ENSG00000236069	192575336	192576079	Th17_activated_3863	openGene2openGene	CEL
immune	Th17_act	rs3091307	chr5	132641435	rs2240032	ENSG00000164405	ENST00000498309	UQCRQ	132641002	132641777	Th17_activated_43067	openGene2openGene	ALG
immune	Th17_act	rs5743618	chr4	38804362	rs59480104	ENSG00000197712	ENST00000358869	FAM114A1	38804147	38805282	Th17_activated_38916	openGene2openGene	ALG
immune	Th17_act	rs1048990	chr14	35122110	rs28365850	ENSG00000100883	ENST00000678963	SRP54	35121661	35122878	Th17_activated_15722	openGene2openGene	ALG
immune	Th17_act	rs3197999	chr3	50350442	rs73082914	ENSG00000114383	ENST00000232496	TUSC2	50350432	50351399	Th17_activated_35611	openGene2openGene	IBD
immune	Th17_act	rs694739	chr11	64284975	rs2510066	ENSG00000149743	ENST00000394546	TRPT1	64284454	64286244	Th17_activated_9372	openGene2openGene	MS
immune	Th17_act	rs11590283	chr1	1308516	rs61766198	ENSG00000131591	ENST00000434641	C1orf159	1307500	1309038	Th17_activated_37	openGene2openGene	SLE
immune	Th17_act	rs479844	chr11	65791795	rs10791824	ENSG00000172977	ENST00000377046	KAT5	65791660	65792201	Th17_activated_9473	openGene2openGene	ALG
immune	Th17_act	rs4690229	chr4	973551	rs113075206	ENSG00000127419	ENST00000504850	TMEM175	972777	974128	Th17_activated_38349	openGene2openGene	SLE
immune	Th17_act	rs13205210	chr6	34887971	rs1051115	ENSG00000064999	ENST00000650178	ANKS1A	34887696	34888499	Th17_activated_45269	openGene2openGene	SLE
immune	Th17_act	rs4690229	chr4	973551	rs113075206	ENSG00000127419	ENST00000438836	TMEM175	972777	974128	Th17_activated_38349	openGene2openGene	SLE
immune	Th17_act	rs78865465	chr12	55974117	rs75639074	ENSG00000229117	ENST00000546485	RPL41	55973485	55974546	Th17_activated_12359	openGene2openGene	T1D
immune	Th17_act	rs13098911	chr3	46208517	rs34919616	ENSG00000160791	ENST00000292303	CCR5	46208130	46208630	Th17_activated_35445	openGene2openGene	CEL
immune	Th17_act	rs1860545	chr12	6341779	rs767455	ENSG00000111640	ENST00000466588	GAPDH	6341587	6342230	Th17_activated_11200	openGene2openGene	AS
immune	Th17_act	rs6651252	chr8	128555046	rs6651253	ENSG00000249859	ENST00000522414	PVT1	128554844	128555454	Th17_activated_53357	ocr2openGene	SLE
immune	Th17_act	rs5758343	chr22	41381237	rs2234052	ENSG00000100412	ENST00000677698	ACO2	41381070	41382549	Th17_activated_34163	openGene2openGene	ALG
immune	Th17_act	rs773125	chr12	56042145	rs1131017	ENSG00000185664	ENST00000552882	PMEL	56041519	56042441	Th17_activated_12366	openGene2openGene	RA
immune	Th17_act	rs10068717	chr5	142145415	rs249642	ENSG00000113552	ENST00000311337	GNPDA1	142145222	142145664	Th17_activated_43362	ocr2openGene	ALG
immune	Th17_act	rs773125	chr12	56042145	rs1131017	ENSG00000185664	ENST00000547137	PMEL	56041519	56042441	Th17_activated_12366	openGene2openGene	RA
immune	Th17_act	rs2066819	chr12	56300477	rs2695789	ENSG00000092841	ENST00000549566	MYL6	56299740	56300658	Th17_activated_12385	openGene2openGene	PSO
immune	Th17_act	rs78865465	chr12	55974117	rs75639074	ENSG00000229117	ENST00000501597	RPL41	55973485	55974546	Th17_activated_12359	openGene2openGene	T1D
immune	Th17_act	rs773125	chr12	56042145	rs1131017	ENSG00000185664	ENST00000549413	PMEL	56041519	56042441	Th17_activated_12366	openGene2openGene	RA
immune	Th17_act	rs34779708	chr10	35120441	rs11592567	ENSG00000095794	ENST00000488328	CREM	35120195	35120828	Th17_activated_6165	ocr2openGene	IBD
immune	Th17_act	rs2256814	chr20	63737947	rs914559	ENSG00000273154	ENST00000490623	ENSG00000273154	63737900	63738186	Th17_activated_32789	openGene2openGene	MS
immune	Th17_act	rs2066819	chr12	56300477	rs2695789	ENSG00000257727	ENST00000551276	CNPY2	56299740	56300658	Th17_activated_12385	openGene2openGene	PSO
immune	Th17_act	rs7187776	chr16	28824359	rs149808056	ENSG00000178952	ENST00000569217	TUFM	28822496	28824649	Th17_activated_19713	openGene2openGene	T1D
immune	Th17_act	rs7187776	chr16	28863226	rs62037367	ENSG00000177548	ENST00000570030	RABEP2	28863136	28864260	Th17_activated_19715	openGene2openGene	T1D
immune	Th17_act	rs28449958	chr16	28864161	rs7193733	ENSG00000168488	ENST00000563314	ATXN2L	28863136	28864260	Th17_activated_19715	openGene2openGene	IBD
immune	Th17_act	rs10068717	chr5	142145415	rs249642	ENSG00000113552	ENST00000503229	GNPDA1	142145222	142145664	Th17_activated_43362	ocr2openGene	ALG
immune	Th17_act	rs34593439	chr15	78944951	rs2289702	ENSG00000103811	ENST00000678281	CTSH	78944213	78945480	Th17_activated_18561	openGene2openGene	T1D
immune	Th17_act	rs10883723	chr10	102503918	rs3818470	ENSG00000107862	ENST00000677487	GBF1	102503676	102504196	Th17_activated_7467	openGene2openGene	ALG
immune	Th17_act	rs6716355	chr2	181305318	rs17365411	ENSG00000234663	ENST00000435411	LINC01934	181305259	181306054	Th17_activated_30064	openGene2openGene	MS
immune	Th17_act	rs6435203	chr2	203740732	rs4675365	ENSG00000178562	ENST00000458610	CD28	203740402	203741887	Th17_activated_30534	ocr2openGene	MS
immune	Th17_act	rs1860545	chr12	6341779	rs767455	ENSG00000139193	ENST00000541233	CD27	6341587	6342230	Th17_activated_11200	openGene2openGene	AS
immune	Th17_act	rs36014129	chr6	26021644	rs41266779	ENSG00000219682	ENST00000405676	ENSG00000219682	26021068	26022114	Th17_activated_44838	openGene2openGene	SLE
immune	Th17_act	rs2017445	chr12	56041720	rs705705	ENSG00000092841	ENST00000547703	MYL6	56041519	56042441	Th17_activated_12366	openGene2openGene	VIT
immune	Th17_act	rs2066819	chr12	56300477	rs2695789	ENSG00000257727	ENST00000551286	CNPY2	56299740	56300658	Th17_activated_12385	openGene2openGene	PSO
immune	Th17_act	rs12232003	chr12	53180847	rs59218377	ENSG00000167779	ENST00000549628	IGFBP6	53180028	53181340	Th17_activated_12227	openGene2openGene	T1D
immune	Th17_act	rs7187776	chr16	28880144	rs8055138	ENSG00000177548	ENST00000564473	RABEP2	28879487	28880505	Th17_activated_19717	openGene2openGene	T1D
immune	Th17_act	rs1860545	chr12	6341779	rs767455	ENSG00000111640	ENST00000396861	GAPDH	6341587	6342230	Th17_activated_11200	openGene2openGene	AS
immune	Th17_act	rs1860545	chr12	6341779	rs767455	ENSG00000111640	ENST00000396858	GAPDH	6341587	6342230	Th17_activated_11200	openGene2openGene	AS
immune	Th17_act	rs10068717	chr5	142145415	rs249642	ENSG00000113552	ENST00000505689	GNPDA1	142145222	142145664	Th17_activated_43362	ocr2openGene	ALG
immune	Th17_act	rs12232003	chr12	53198668	rs12824946	ENSG00000288663	ENST00000676632	ENSG00000288663	53198503	53199270	Th17_activated_12229	openGene2openGene	T1D
immune	Th17_act	rs9889262	chr17	49361940	rs112502960	ENSG00000198740	ENST00000362063	ZNF652	49361050	49362675	Th17_activated_22173	openGene2openGene	ALG
immune	Th17_act	rs2304206	chr19	49665670	rs2304205	ENSG00000201675	ENST00000364805	SNORD32A	49665321	49666231	Th17_activated_26306	openGene2openGene	VIT
immune	Th17_act	rs3197999	chr3	48685869	rs6792510	ENSG00000114302	ENST00000419216	PRKAR2A	48685473	48686452	Th17_activated_35539	openGene2openGene	IBD
immune	Th17_act	rs7187776	chr16	28846324	rs7187776	ENSG00000168488	ENST00000564656	ATXN2L	28845879	28847064	Th17_activated_19714	openGene2openGene	T1D
immune	Th17_act	rs149010539	chr3	48504480	rs114743756	ENSG00000164054	ENST00000444115	SHISA5	48503720	48504718	Th17_activated_35525	openGene2openGene	CRO
immune	Th17_act	rs28449958	chr16	28880144	rs8055138	ENSG00000196296	ENST00000395503	ATP2A1	28879487	28880505	Th17_activated_19717	openGene2openGene	IBD
immune	Th17_act	rs12232003	chr12	53198668	rs12824946	ENSG00000094914	ENST00000209873	AAAS	53198503	53199270	Th17_activated_12229	openGene2openGene	T1D
immune	Th17_act	rs63406760	chr12	122966218	rs4148856	ENSG00000256028	ENST00000540866	ENSG00000256028	122966073	122966883	Th17_activated_13777	openGene2openGene	ALG
immune	Th17_act	rs2017445	chr12	56041720	rs705705	ENSG00000139613	ENST00000550859	SMARCC2	56041519	56042441	Th17_activated_12366	openGene2openGene	VIT
immune	Th17_act	rs2017445	chr12	56041628	rs705704	ENSG00000139613	ENST00000552674	SMARCC2	56041519	56042441	Th17_activated_12366	openGene2openGene	VIT
immune	Th17_act	rs7187776	chr16	28863801	rs7198606	ENSG00000177548	ENST00000570030	RABEP2	28863136	28864260	Th17_activated_19715	openGene2openGene	T1D
immune	Th17_act	rs8079075	chr17	39819603	rs112743130	ENSG00000161405	ENST00000535189	IKZF3	39819279	39819957	Th17_activated_21771	ocr2openGene	SLE
immune	Th17_act	rs34841270	chr8	128540609	rs201242438	ENSG00000249859	ENST00000685634	PVT1	128540354	128541398	Th17_activated_53354	ocr2openGene	CRO
immune	Th17_act	rs13153019	chr5	177357438	rs4976688	ENSG00000169223	ENST00000513877	LMAN2	177357266	177358549	Th17_activated_44069	openGene2openGene	ALG
immune	Th17_act	rs2066819	chr12	56334353	rs79824801	ENSG00000170581	ENST00000651915	STAT2	56333357	56334472	Th17_activated_12387	openGene2openGene	PSO
immune	Th17_act	rs33993564	chr5	150846730	rs11748151	ENSG00000132912	ENST00000521448	DCTN4	150846315	150847431	Th17_activated_43576	openGene2openGene	IBD
immune	Th17_act	rs2163226	chr2	43134117	rs2163226	ENSG00000115970	ENST00000403856	THADA	43133911	43134662	Th17_activated_27557	openGene2openGene	MS
immune	Th17_act	rs7723899	chr5	96896641	rs56321917	ENSG00000164308	ENST00000437043	ERAP2	96896248	96896711	Th17_activated_42493	openGene2openGene	CRO
immune	Th17_act	rs13018977	chr2	241316415	rs13006939	ENSG00000115677	ENST00000428482	HDLBP	241314934	241316455	Th17_activated_31453	openGene2openGene	T1D
immune	Th17_act	rs13153019	chr5	177357511	rs4075958	ENSG00000213347	ENST00000439742	MXD3	177357266	177358549	Th17_activated_44069	openGene2openGene	ALG
immune	Th17_act	rs7187776	chr16	28846324	rs7187776	ENSG00000178188	ENST00000561629	SH2B1	28845879	28847064	Th17_activated_19714	openGene2openGene	T1D
immune	Th17_act	rs766751473	chr5	132457594	rs4705950	ENSG00000197536	ENST00000612967	IRF1-AS1	132456258	132457841	Th17_activated_43053	ocr2openGene	T1D
immune	Th17_act	rs7187776	chr16	28824359	rs149808056	ENSG00000178188	ENST00000561629	SH2B1	28822496	28824649	Th17_activated_19713	openGene2openGene	T1D
immune	Th17_act	rs11246217	chr11	575800	rs34793529	ENSG00000185507	ENST00000397566	IRF7	575408	576759	Th17_activated_8139	openGene2openGene	SLE
immune	Th17_act	rs2066819	chr12	56333921	rs80317430	ENSG00000170515	ENST00000550166	PA2G4	56333357	56334472	Th17_activated_12387	openGene2openGene	PSO
immune	Th17_act	rs7204270	chr16	30183519	rs930392	ENSG00000090238	ENST00000565479	YPEL3	30183182	30184693	Th17_activated_19777	openGene2openGene	MS
immune	Th17_act	rs663743	chr11	64285685	rs887314	ENSG00000110011	ENST00000543791	DNAJC4	64284454	64286244	Th17_activated_9372	openGene2openGene	T1D
immune	Th17_act	rs6651252	chr8	128557125	rs1561924	ENSG00000249859	ENST00000689722	PVT1	128556575	128557173	Th17_activated_53358	ocr2openGene	SLE
immune	Th17_act	rs12421615	chr11	64285685	rs887314	ENSG00000173113	ENST00000544844	TRMT112	64284454	64286244	Th17_activated_9372	openGene2openGene	VIT
immune	Th17_act	rs2066819	chr12	56334216	rs2371494	ENSG00000170515	ENST00000551061	PA2G4	56333357	56334472	Th17_activated_12387	openGene2openGene	PSO
immune	Th17_act	rs1516971	chr8	128555046	rs6651253	ENSG00000249859	ENST00000660069	PVT1	128554844	128555454	Th17_activated_53357	ocr2openGene	RA
immune	Th17_act	rs11714843	chr3	119498465	rs2280670	ENSG00000176142	ENST00000438581	TMEM39A	119498092	119499013	Th17_activated_36616	openGene2openGene	JIA
immune	Th17_act	rs28449958	chr16	28824361	rs138159013	ENSG00000169682	ENST00000564476	SPNS1	28822496	28824649	Th17_activated_19713	openGene2openGene	IBD
immune	Th17_act	rs2256814	chr20	63740688	rs1741708	ENSG00000101150	ENST00000352482	TPD52L2	63739282	63740727	Th17_activated_32790	openGene2openGene	MS
immune	Th17_act	rs28449958	chr16	28822933	rs201131521	ENSG00000177548	ENST00000570030	RABEP2	28822496	28824649	Th17_activated_19713	openGene2openGene	IBD
immune	Th17_act	rs7187776	chr16	28863226	rs62037367	ENSG00000178188	ENST00000563591	SH2B1	28863136	28864260	Th17_activated_19715	openGene2openGene	T1D
immune	Th17_act	rs7187776	chr16	28863801	rs7198606	ENSG00000178188	ENST00000563591	SH2B1	28863136	28864260	Th17_activated_19715	openGene2openGene	T1D
immune	Th17_act	rs11246217	chr11	575408	rs56333810	ENSG00000185507	ENST00000533182	IRF7	575408	576759	Th17_activated_8139	openGene2openGene	SLE
immune	Th17_act	rs7187776	chr16	28863883	rs11864750	ENSG00000178188	ENST00000567536	SH2B1	28863136	28864260	Th17_activated_19715	openGene2openGene	T1D
immune	Th17_act	rs112006329	chr11	575408	rs56333810	ENSG00000247095	ENST00000688898	MIR210HG	575408	576759	Th17_activated_8139	openGene2openGene	SLE
immune	Th17_act	rs1048990	chr14	35122110	rs28365850	ENSG00000151327	ENST00000553852	FAM177A1	35121661	35122878	Th17_activated_15722	openGene2openGene	ALG
immune	Th17_act	rs11246217	chr11	575800	rs34793529	ENSG00000247095	ENST00000688898	MIR210HG	575408	576759	Th17_activated_8139	openGene2openGene	SLE
immune	Th17_act	rs766751473	chr5	132457594	rs4705950	ENSG00000283782	ENST00000639899	ENSG00000283782	132456258	132457841	Th17_activated_43053	ocr2openGene	T1D
immune	Th17_act	rs1359062	chr1	192575969	rs7535818	ENSG00000116750	ENST00000367455	UCHL5	192575336	192576079	Th17_activated_3863	openGene2openGene	MS
immune	Th17_act	rs112006329	chr11	575800	rs34793529	ENSG00000247095	ENST00000534540	MIR210HG	575408	576759	Th17_activated_8139	openGene2openGene	SLE
immune	Th17_act	rs7552167	chr1	24187123	rs78312791	ENSG00000001460	ENST00000003583	STPG1	24187025	24187836	Th17_activated_629	openGene2openGene	PSO
immune	Th17_act	rs5743618	chr4	38805230	rs118034493	ENSG00000174130	ENST00000381950	TLR6	38804147	38805282	Th17_activated_38916	openGene2openGene	ALG
immune	Th17_act	rs250308	chr5	119355998	rs3797339	ENSG00000145779	ENST00000504642	TNFAIP8	119355554	119356378	Th17_activated_42835	openGene2openGene	ALG
immune	Th17_act	rs250308	chr5	119355998	rs3797339	ENSG00000145779	ENST00000415806	TNFAIP8	119355554	119356378	Th17_activated_42835	openGene2openGene	ALG
immune	Th17_act	rs1463485	chr17	75855927	rs936394	ENSG00000132475	ENST00000591890	H3-3B	75854942	75856192	Th17_activated_22825	openGene2openGene	SLE
immune	Th17_act	rs59716545	chr17	39867492	rs4795397	ENSG00000131748	ENST00000583582	STARD3	39867000	39868430	Th17_activated_21773	openGene2openGene	RA
immune	Th17_act	rs59716545	chr17	39867492	rs4795397	ENSG00000131748	ENST00000394250	STARD3	39867000	39868430	Th17_activated_21773	openGene2openGene	RA
immune	Th17_act	rs2304206	chr19	49665670	rs2304205	ENSG00000126457	ENST00000527412	PRMT1	49665321	49666231	Th17_activated_26306	openGene2openGene	VIT
immune	Th17_act	rs13205210	chr6	34757701	rs7743724	ENSG00000137309	ENST00000311487	HMGA1	34756522	34757795	Th17_activated_45267	openGene2openGene	SLE
immune	Th17_act	rs3197999	chr3	50350442	rs73082914	ENSG00000114383	ENST00000421918	TUSC2	50350432	50351399	Th17_activated_35611	openGene2openGene	IBD
immune	Th17_act	rs694739	chr11	64285685	rs887314	ENSG00000149743	ENST00000394546	TRPT1	64284454	64286244	Th17_activated_9372	openGene2openGene	MS
immune	Th17_act	rs80262450	chr18	12775852	rs2542147	ENSG00000175354	ENST00000353319	PTPN2	12775547	12776283	Th17_activated_23401	openGene2openGene	IBD
immune	Th17_act	rs2256814	chr20	63740688	rs1741708	ENSG00000273154	ENST00000496820	ENSG00000273154	63739282	63740727	Th17_activated_32790	openGene2openGene	MS
immune	Th17_act	rs479844	chr11	65791795	rs10791824	ENSG00000172977	ENST00000352980	KAT5	65791660	65792201	Th17_activated_9473	openGene2openGene	ALG
immune	Th17_act	rs6651252	chr8	128555269	rs57593539	ENSG00000249859	ENST00000668480	PVT1	128554844	128555454	Th17_activated_53357	ocr2openGene	SLE
immune	Th17_act	rs6651252	chr8	128555269	rs57593539	ENSG00000249859	ENST00000655148	PVT1	128554844	128555454	Th17_activated_53357	ocr2openGene	SLE
immune	Th17_act	rs4690229	chr4	973551	rs113075206	ENSG00000127419	ENST00000508204	TMEM175	972777	974128	Th17_activated_38349	openGene2openGene	SLE
immune	Th17_act	rs6651252	chr8	128555269	rs57593539	ENSG00000249859	ENST00000657945	PVT1	128554844	128555454	Th17_activated_53357	ocr2openGene	SLE
immune	Th17_act	rs1701704	chr12	56041628	rs705704	ENSG00000229117	ENST00000358888	RPL41	56041519	56042441	Th17_activated_12366	openGene2openGene	T1D
immune	Th17_act	rs4976646	chr5	177357447	rs4976689	ENSG00000165671	ENST00000439151	NSD1	177357266	177358549	Th17_activated_44069	openGene2openGene	MS
immune	Th17_act	rs6651252	chr8	128555269	rs57593539	ENSG00000249859	ENST00000668215	PVT1	128554844	128555454	Th17_activated_53357	ocr2openGene	SLE
immune	Th17_act	rs7187776	chr16	28864161	rs7193733	ENSG00000177548	ENST00000358201	RABEP2	28863136	28864260	Th17_activated_19715	openGene2openGene	T1D
immune	Th17_act	rs4976646	chr5	177357447	rs4976689	ENSG00000165671	ENST00000508896	NSD1	177357266	177358549	Th17_activated_44069	openGene2openGene	MS
immune	Th17_act	rs7187776	chr16	28863226	rs62037367	ENSG00000177548	ENST00000358201	RABEP2	28863136	28864260	Th17_activated_19715	openGene2openGene	T1D
immune	Th17_act	rs5758343	chr22	41381879	rs2234058	ENSG00000100412	ENST00000679264	ACO2	41381070	41382549	Th17_activated_34163	openGene2openGene	ALG
immune	Th17_act	rs6806528	chr3	69204481	rs6784841	ENSG00000144747	ENST00000488010	TMF1	69204266	69204584	Th17_activated_35953	ocr2openGene	CEL
immune	Th17_act	rs773125	chr12	56042145	rs1131017	ENSG00000185664	ENST00000449260	PMEL	56041519	56042441	Th17_activated_12366	openGene2openGene	RA
immune	Th17_act	rs4976646	chr5	177357447	rs4976689	ENSG00000165671	ENST00000686993	NSD1	177357266	177358549	Th17_activated_44069	openGene2openGene	MS
immune	Th17_act	rs1860545	chr12	6341779	rs767455	ENSG00000111640	ENST00000396859	GAPDH	6341587	6342230	Th17_activated_11200	openGene2openGene	AS
immune	Th17_act	rs773125	chr12	56042145	rs1131017	ENSG00000185664	ENST00000548803	PMEL	56041519	56042441	Th17_activated_12366	openGene2openGene	RA
immune	Th17_act	rs1860545	chr12	6341779	rs767455	ENSG00000067182	ENST00000536194	TNFRSF1A	6341587	6342230	Th17_activated_11200	openGene2openGene	AS
immune	Th17_act	rs7187776	chr16	28863801	rs7198606	ENSG00000177548	ENST00000358201	RABEP2	28863136	28864260	Th17_activated_19715	openGene2openGene	T1D
immune	Th17_act	rs12445568	chr16	31033576	rs12445650	ENSG00000167394	ENST00000417935	ZNF668	31032753	31034473	Th17_activated_19831	openGene2openGene	PSO
immune	Th17_act	rs7187776	chr16	28824359	rs149808056	ENSG00000178952	ENST00000565012	TUFM	28822496	28824649	Th17_activated_19713	openGene2openGene	T1D
immune	Th17_act	rs34593439	chr15	78944951	rs2289702	ENSG00000103811	ENST00000677238	CTSH	78944213	78945480	Th17_activated_18561	openGene2openGene	T1D
immune	Th17_act	rs663743	chr11	64285685	rs887314	ENSG00000173264	ENST00000536282	GPR137	64284454	64286244	Th17_activated_9372	openGene2openGene	T1D
immune	Th17_act	rs1463485	chr17	75855710	rs1463485	ENSG00000132471	ENST00000593002	WBP2	75854942	75856192	Th17_activated_22825	openGene2openGene	SLE
immune	Th17_act	rs71353922	chr19	46718501	rs10412340	ENSG00000160014	ENST00000594523	CALM3	46718213	46718671	Th17_activated_26106	openGene2openGene	T1D
immune	Th17_act	rs10883723	chr10	102503918	rs3818470	ENSG00000107862	ENST00000677439	GBF1	102503676	102504196	Th17_activated_7467	openGene2openGene	ALG
immune	Th17_act	rs28449958	chr16	28863883	rs11864750	ENSG00000168488	ENST00000563314	ATXN2L	28863136	28864260	Th17_activated_19715	openGene2openGene	IBD
immune	Th17_act	rs3197999	chr3	50292395	rs1076872	ENSG00000068028	ENST00000395126	RASSF1	50291950	50292805	Th17_activated_35603	openGene2openGene	IBD
immune	Th17_act	rs2304206	chr19	49665763	rs2304204	ENSG00000010361	ENST00000534008	FUZ	49665321	49666231	Th17_activated_26306	openGene2openGene	VIT
immune	Th17_act	rs60920700	chr3	119560068	rs68180496	ENSG00000176142	ENST00000482162	TMEM39A	119559452	119560176	Th17_activated_36618	openGene2openGene	VIT
immune	Th17_act	rs60920700	chr3	119559621	rs16829980	ENSG00000176142	ENST00000482162	TMEM39A	119559452	119560176	Th17_activated_36618	openGene2openGene	VIT
immune	Th17_act	rs1701704	chr12	56041628	rs705704	ENSG00000258345	ENST00000550840	ENSG00000258345	56041519	56042441	Th17_activated_12366	openGene2openGene	T1D
immune	Th17_act	rs56750287	chr17	39868373	rs11557466	ENSG00000161395	ENST00000579146	PGAP3	39867000	39868430	Th17_activated_21773	openGene2openGene	T1D
immune	Th17_act	rs61759532	chr17	7337072	rs61759532	ENSG00000129255	ENST00000581886	MPDU1	7336201	7337278	Th17_activated_21098	openGene2openGene	T1D
immune	Th17_act	rs8079075	chr17	39868045	rs112880843	ENSG00000204913	ENST00000377924	LRRC3C	39867000	39868430	Th17_activated_21773	openGene2openGene	SLE
immune	Th17_act	rs1701704	chr12	56041628	rs705704	ENSG00000135404	ENST00000552692	CD63	56041519	56042441	Th17_activated_12366	openGene2openGene	T1D
immune	Th17_act	rs61759532	chr17	7337072	rs61759532	ENSG00000129255	ENST00000584479	MPDU1	7336201	7337278	Th17_activated_21098	openGene2openGene	T1D
immune	Th17_act	rs2304206	chr19	49665670	rs2304205	ENSG00000142541	ENST00000484279	RPL13A	49665321	49666231	Th17_activated_26306	openGene2openGene	VIT
immune	Th17_act	rs1701704	chr12	56041628	rs705704	ENSG00000135404	ENST00000551173	CD63	56041519	56042441	Th17_activated_12366	openGene2openGene	T1D
immune	Th17_act	rs12087340	chr1	85276474	rs1060843	ENSG00000153898	ENST00000531874	MCOLN2	85276115	85277105	Th17_activated_1955	openGene2openGene	MS
immune	Th17_act	rs2066819	chr12	56334353	rs79824801	ENSG00000170581	ENST00000652398	STAT2	56333357	56334472	Th17_activated_12387	openGene2openGene	PSO
immune	Th17_act	rs11714843	chr3	119498465	rs2280670	ENSG00000138495	ENST00000497116	COX17	119498092	119499013	Th17_activated_36616	openGene2openGene	JIA
immune	Th17_act	rs7723899	chr5	96958112	rs1363974	ENSG00000113441	ENST00000231368	LNPEP	96957763	96958222	Th17_activated_42496	openGene2openGene	CRO
immune	Th17_act	rs2304206	chr19	49665670	rs2304205	ENSG00000010361	ENST00000533418	FUZ	49665321	49666231	Th17_activated_26306	openGene2openGene	VIT
immune	Th17_act	rs694739	chr11	64285685	rs887314	ENSG00000149761	ENST00000535000	NUDT22	64284454	64286244	Th17_activated_9372	openGene2openGene	MS
immune	Th17_act	rs2066819	chr12	56360038	rs2066818	ENSG00000135473	ENST00000425394	PAN2	56359855	56360694	Th17_activated_12389	openGene2openGene	PSO
immune	Th17_act	rs2017445	chr12	56041628	rs705704	ENSG00000139613	ENST00000550859	SMARCC2	56041519	56042441	Th17_activated_12366	openGene2openGene	VIT
immune	Th17_act	rs10876864	chr12	56042145	rs1131017	ENSG00000065357	ENST00000331886	DGKA	56041519	56042441	Th17_activated_12366	openGene2openGene	ALG
immune	Th17_act	rs2256814	chr20	63737947	rs914559	ENSG00000203896	ENST00000309546	LIME1	63737900	63738186	Th17_activated_32789	openGene2openGene	MS
immune	Th17_act	rs34841270	chr8	128540609	rs201242438	ENSG00000249859	ENST00000690788	PVT1	128540354	128541398	Th17_activated_53354	ocr2openGene	CRO
immune	Th17_act	rs33993564	chr5	150846690	rs33993564	ENSG00000086589	ENST00000199814	RBM22	150846315	150847431	Th17_activated_43576	openGene2openGene	IBD
immune	Th17_act	rs63406760	chr12	123233754	rs1727332	ENSG00000111325	ENST00000420319	OGFOD2	123232754	123233897	Th17_activated_13788	openGene2openGene	ALG
immune	Th17_act	rs694739	chr11	64285685	rs887314	ENSG00000149761	ENST00000428347	NUDT22	64284454	64286244	Th17_activated_9372	openGene2openGene	MS
immune	Th17_act	rs773125	chr12	56042145	rs1131017	ENSG00000123353	ENST00000243045	ORMDL2	56041519	56042441	Th17_activated_12366	openGene2openGene	RA
immune	Th17_act	rs10801128	chr1	192546276	rs10801127	ENSG00000090104	ENST00000474373	RGS1	192546078	192546531	Th17_activated_3856	ocr2openGene	T1D
immune	Th17_act	rs9494844	chr6	137688722	rs9376294	ENSG00000237499	ENST00000440578	WAKMAR2	137688288	137688923	Th17_activated_47153	ocr2openGene	CRO
immune	Th17_act	rs3749833	chr5	132473177	rs2548993	ENSG00000283782	ENST00000638504	ENSG00000283782	132472977	132473438	Th17_activated_43056	openGene2openGene	ALG
immune	Th17_act	rs2066819	chr12	56334353	rs79824801	ENSG00000170581	ENST00000418572	STAT2	56333357	56334472	Th17_activated_12387	openGene2openGene	PSO
immune	Th17_act	rs10985070	chr9	120928959	rs1930785	ENSG00000119403	ENST00000436309	PHF19	120928570	120929429	Th17_activated_55452	openGene2openGene	RA
immune	Th17_act	rs694739	chr11	64340263	rs663743	ENSG00000256940	ENST00000538355	PPP1R14B-AS1	64339913	64340948	Th17_activated_9378	openGene2openGene	MS
immune	Th17_act	rs12128789	chr1	212699732	rs2202683	ENSG00000203705	ENST00000526641	TATDN3	212699021	212700892	Th17_activated_4513	openGene2openGene	T1D
immune	Th17_act	rs773125	chr12	56042145	rs1131017	ENSG00000123353	ENST00000548974	ORMDL2	56041519	56042441	Th17_activated_12366	openGene2openGene	RA
immune	Th17_act	rs13153019	chr5	177357511	rs4075958	ENSG00000196923	ENST00000486828	PDLIM7	177357266	177358549	Th17_activated_44069	openGene2openGene	ALG
immune	Th17_act	rs28449958	chr16	28880144	rs8055138	ENSG00000261067	ENST00000569969	ENSG00000261067	28879487	28880505	Th17_activated_19717	openGene2openGene	IBD
immune	Th17_act	rs11933540	chr4	26088753	rs7441808	ENSG00000168214	ENST00000681484	RBPJ	26088419	26088961	Th17_activated_38784	ocr2openGene	RA
immune	Th17_act	rs13153019	chr5	177357438	rs4976688	ENSG00000196923	ENST00000393546	PDLIM7	177357266	177358549	Th17_activated_44069	openGene2openGene	ALG
immune	Th17_act	rs56750287	chr17	39867492	rs4795397	ENSG00000141736	ENST00000584601	ERBB2	39867000	39868430	Th17_activated_21773	openGene2openGene	T1D
immune	Th17_act	rs12128789	chr1	212699754	rs2202682	ENSG00000203705	ENST00000366973	TATDN3	212699021	212700892	Th17_activated_4513	openGene2openGene	T1D
immune	Th17_act	rs12727642	chr1	7961680	rs17523802	ENSG00000116288	ENST00000465354	PARK7	7961090	7962221	Th17_activated_206	openGene2openGene	CEL
immune	Th17_act	rs13010713	chr2	181197554	rs4667135	ENSG00000115232	ENST00000397033	ITGA4	181197059	181197800	Th17_activated_30055	ocr2openGene	CEL
immune	Th17_act	rs13010713	chr2	181197557	rs4666717	ENSG00000115232	ENST00000465522	ITGA4	181197059	181197800	Th17_activated_30055	ocr2openGene	CEL
immune	Th17_act	rs3757387	chr7	128939148	rs3807307	ENSG00000128604	ENST00000464557	IRF5	128937719	128939418	Th17_activated_50350	openGene2openGene	SLE
immune	Th17_act	rs61759532	chr17	7337072	rs61759532	ENSG00000224647	ENST00000429771	ENSG00000224647	7336201	7337278	Th17_activated_21098	openGene2openGene	T1D
immune	Th17_act	rs2017445	chr12	56041628	rs705704	ENSG00000065357	ENST00000549629	DGKA	56041519	56042441	Th17_activated_12366	openGene2openGene	VIT
immune	Th17_act	rs8079075	chr17	39867188	rs1453560	ENSG00000131748	ENST00000578232	STARD3	39867000	39868430	Th17_activated_21773	openGene2openGene	SLE
immune	Th17_act	rs1701704	chr12	56080595	rs3741499	ENSG00000139645	ENST00000551023	ANKRD52	56078999	56080617	Th17_activated_12368	openGene2openGene	T1D
immune	Th17_act	rs12128789	chr1	212700215	rs3754482	ENSG00000203705	ENST00000533650	TATDN3	212699021	212700892	Th17_activated_4513	openGene2openGene	T1D
immune	Th17_act	rs1701704	chr12	56041628	rs705704	ENSG00000092841	ENST00000546630	MYL6	56041519	56042441	Th17_activated_12366	openGene2openGene	T1D
immune	Th17_act	rs9926533	chr16	31073073	rs11281612	ENSG00000103496	ENST00000457779	STX4	31073005	31074796	Th17_activated_19832	openGene2openGene	SLE
immune	Th17_act	rs28449958	chr16	28507775	rs153109	ENSG00000188603	ENST00000565316	CLN3	28507616	28508416	Th17_activated_19707	openGene2openGene	IBD
immune	Th17_act	rs12232003	chr12	53180847	rs59218377	ENSG00000182544	ENST00000534842	MFSD5	53180028	53181340	Th17_activated_12227	openGene2openGene	T1D
immune	Th17_act	rs28449958	chr16	28507775	rs153109	ENSG00000188603	ENST00000565140	CLN3	28507616	28508416	Th17_activated_19707	openGene2openGene	IBD
immune	Th17_act	rs9611565	chr22	41381879	rs2234058	ENSG00000100412	ENST00000396512	ACO2	41381070	41382549	Th17_activated_34163	openGene2openGene	VIT
immune	Th17_act	rs17323934	chr7	26864711	rs17323934	ENSG00000005020	ENST00000497511	SKAP2	26863889	26865193	Th17_activated_48679	openGene2openGene	T1D
immune	Th17_act	rs2304206	chr19	49665614	rs2304206	ENSG00000126457	ENST00000534465	PRMT1	49665321	49666231	Th17_activated_26306	openGene2openGene	VIT
immune	Th17_act	rs34779708	chr10	35120441	rs11592567	ENSG00000095794	ENST00000473940	CREM	35120195	35120828	Th17_activated_6165	ocr2openGene	IBD
immune	Th17_act	rs921650	chr17	39864166	rs1453559	ENSG00000141741	ENST00000469568	MIEN1	39864045	39864488	Th17_activated_21772	openGene2openGene	ALG
immune	Th17_act	rs33993564	chr5	150846690	rs33993564	ENSG00000132912	ENST00000521533	DCTN4	150846315	150847431	Th17_activated_43576	openGene2openGene	IBD
immune	Th17_act	rs59716545	chr17	39868373	rs11557466	ENSG00000131748	ENST00000583582	STARD3	39867000	39868430	Th17_activated_21773	openGene2openGene	RA
immune	Th17_act	rs5743618	chr4	38804841	rs74288437	ENSG00000197712	ENST00000515037	FAM114A1	38804147	38805282	Th17_activated_38916	openGene2openGene	ALG
immune	Th17_act	rs2066819	chr12	56333921	rs80317430	ENSG00000110958	ENST00000614328	PTGES3	56333357	56334472	Th17_activated_12387	openGene2openGene	PSO
immune	Th17_act	rs63406760	chr12	123233754	rs1727332	ENSG00000130921	ENST00000538888	MTRFR	123232754	123233897	Th17_activated_13788	openGene2openGene	ALG
immune	Th17_act	rs9611565	chr22	41381909	rs2234059	ENSG00000100412	ENST00000677554	ACO2	41381070	41382549	Th17_activated_34163	openGene2openGene	VIT
immune	Th17_act	rs1048990	chr14	35122110	rs28365850	ENSG00000100883	ENST00000546080	SRP54	35121661	35122878	Th17_activated_15722	openGene2openGene	ALG
immune	Th17_act	rs7714574	chr5	40486794	rs7720838	ENSG00000171522	ENST00000509543	PTGER4	40486366	40487177	Th17_activated_41549	ocr2openGene	ALG
immune	Th17_act	rs444210	chr6	166959490	rs2149092	ENSG00000213066	ENST00000476078	CEP43	166959323	166959568	Th17_activated_47969	ocr2openGene	CRO
immune	Th17_act	rs34840245	chr6	34887971	rs1051115	ENSG00000064999	ENST00000650178	ANKS1A	34887696	34888499	Th17_activated_45269	openGene2openGene	SLE
immune	Th17_act	rs479844	chr11	65791795	rs10791824	ENSG00000172977	ENST00000532042	KAT5	65791660	65792201	Th17_activated_9473	openGene2openGene	ALG
immune	Th17_act	rs6651252	chr8	128540610	rs2392944	ENSG00000249859	ENST00000523190	PVT1	128540354	128541398	Th17_activated_53354	ocr2openGene	SLE
immune	Th17_act	rs4690229	chr4	973657	rs13137144	ENSG00000127419	ENST00000508204	TMEM175	972777	974128	Th17_activated_38349	openGene2openGene	SLE
immune	Th17_act	rs6651252	chr8	128555046	rs6651253	ENSG00000249859	ENST00000668480	PVT1	128554844	128555454	Th17_activated_53357	ocr2openGene	SLE
immune	Th17_act	rs4690229	chr4	973657	rs13137144	ENSG00000127419	ENST00000515740	TMEM175	972777	974128	Th17_activated_38349	openGene2openGene	SLE
immune	Th17_act	rs773125	chr12	56042145	rs1131017	ENSG00000185664	ENST00000549418	PMEL	56041519	56042441	Th17_activated_12366	openGene2openGene	RA
immune	Th17_act	rs773125	chr12	56042145	rs1131017	ENSG00000185664	ENST00000550590	PMEL	56041519	56042441	Th17_activated_12366	openGene2openGene	RA
immune	Th17_act	rs6651252	chr8	128555046	rs6651253	ENSG00000249859	ENST00000657682	PVT1	128554844	128555454	Th17_activated_53357	ocr2openGene	SLE
immune	Th17_act	rs4976646	chr5	177357447	rs4976689	ENSG00000165671	ENST00000689549	NSD1	177357266	177358549	Th17_activated_44069	openGene2openGene	MS
immune	Th17_act	rs11611029	chr12	55974294	rs11171710	ENSG00000123353	ENST00000546645	ORMDL2	55973485	55974546	Th17_activated_12359	openGene2openGene	HT
immune	Th17_act	rs1463485	chr17	75855927	rs936394	ENSG00000132471	ENST00000593002	WBP2	75854942	75856192	Th17_activated_22825	openGene2openGene	SLE
immune	Th17_act	rs7187776	chr16	28864161	rs7193733	ENSG00000177548	ENST00000570030	RABEP2	28863136	28864260	Th17_activated_19715	openGene2openGene	T1D
immune	Th17_act	rs6651252	chr8	128555269	rs57593539	ENSG00000249859	ENST00000670009	PVT1	128554844	128555454	Th17_activated_53357	ocr2openGene	SLE
immune	Th17_act	rs6651252	chr8	128555046	rs6651253	ENSG00000249859	ENST00000670009	PVT1	128554844	128555454	Th17_activated_53357	ocr2openGene	SLE
immune	Th17_act	rs6651252	chr8	128555269	rs57593539	ENSG00000249859	ENST00000669509	PVT1	128554844	128555454	Th17_activated_53357	ocr2openGene	SLE
immune	Th17_act	rs6651252	chr8	128555269	rs57593539	ENSG00000249859	ENST00000522414	PVT1	128554844	128555454	Th17_activated_53357	ocr2openGene	SLE
immune	Th17_act	rs28449958	chr16	28863226	rs62037367	ENSG00000168488	ENST00000340394	ATXN2L	28863136	28864260	Th17_activated_19715	openGene2openGene	IBD
immune	Th17_act	rs1860545	chr12	6341779	rs767455	ENSG00000067182	ENST00000535958	TNFRSF1A	6341587	6342230	Th17_activated_11200	openGene2openGene	AS
immune	Th17_act	rs58763752	chr10	32957868	rs1187075	ENSG00000216937	ENST00000362006	CCDC7	32957358	32958962	Th17_activated_6116	openGene2openGene	T1D
immune	Th17_act	rs773125	chr12	56042145	rs1131017	ENSG00000185664	ENST00000549233	PMEL	56041519	56042441	Th17_activated_12366	openGene2openGene	RA
immune	Th17_act	rs34779708	chr10	35149409	rs12761675	ENSG00000095794	ENST00000473940	CREM	35149148	35149949	Th17_activated_6168	openGene2openGene	IBD
immune	Th17_act	rs1860545	chr12	6341779	rs767455	ENSG00000067182	ENST00000540022	TNFRSF1A	6341587	6342230	Th17_activated_11200	openGene2openGene	AS
immune	Th17_act	rs1463485	chr17	75855710	rs1463485	ENSG00000132471	ENST00000590221	WBP2	75854942	75856192	Th17_activated_22825	openGene2openGene	SLE
immune	Th17_act	rs876039	chr7	50267214	rs11185603	ENSG00000185811	ENST00000641948	IKZF1	50266675	50267537	Th17_activated_49122	ocr2openGene	T1D
immune	Th17_act	rs7187776	chr16	28880144	rs8055138	ENSG00000178952	ENST00000565012	TUFM	28879487	28880505	Th17_activated_19717	openGene2openGene	T1D
immune	Th17_act	rs2017445	chr12	56041720	rs705705	ENSG00000092841	ENST00000550697	MYL6	56041519	56042441	Th17_activated_12366	openGene2openGene	VIT
immune	Th17_act	rs34779708	chr10	35126627	rs4934730	ENSG00000095794	ENST00000490511	CREM	35126410	35127764	Th17_activated_6166	openGene2openGene	IBD
immune	Th17_act	rs60652743	chr19	46718300	rs313839	ENSG00000160014	ENST00000597868	CALM3	46718213	46718671	Th17_activated_26106	openGene2openGene	T1D
immune	Th17_act	rs1463485	chr17	75855710	rs1463485	ENSG00000132471	ENST00000589642	WBP2	75854942	75856192	Th17_activated_22825	openGene2openGene	SLE
immune	Th17_act	rs12087340	chr1	85276285	rs12562182	ENSG00000153898	ENST00000531325	MCOLN2	85276115	85277105	Th17_activated_1955	openGene2openGene	MS
immune	Th17_act	rs33993564	chr5	150846862	rs10051804	ENSG00000086589	ENST00000522469	RBM22	150846315	150847431	Th17_activated_43576	openGene2openGene	IBD
immune	Th17_act	rs33993564	chr5	150846783	rs11748158	ENSG00000086589	ENST00000522469	RBM22	150846315	150847431	Th17_activated_43576	openGene2openGene	IBD
immune	Th17_act	rs33993564	chr5	150846690	rs33993564	ENSG00000086589	ENST00000522469	RBM22	150846315	150847431	Th17_activated_43576	openGene2openGene	IBD
immune	Th17_act	rs2304206	chr19	49665763	rs2304204	ENSG00000010361	ENST00000525800	FUZ	49665321	49666231	Th17_activated_26306	openGene2openGene	VIT
immune	Th17_act	rs2304206	chr19	49665670	rs2304205	ENSG00000010361	ENST00000534008	FUZ	49665321	49666231	Th17_activated_26306	openGene2openGene	VIT
immune	Th17_act	rs1701704	chr12	56080595	rs3741499	ENSG00000139613	ENST00000550859	SMARCC2	56078999	56080617	Th17_activated_12368	openGene2openGene	T1D
immune	Th17_act	rs2304206	chr19	49665763	rs2304204	ENSG00000010361	ENST00000525130	FUZ	49665321	49666231	Th17_activated_26306	openGene2openGene	VIT
immune	Th17_act	rs63406760	chr12	122966218	rs4148856	ENSG00000111325	ENST00000536615	OGFOD2	122966073	122966883	Th17_activated_13777	openGene2openGene	ALG
immune	Th17_act	rs73178598	chr3	18725912	rs4256159	ENSG00000182568	ENST00000440737	SATB1	18725527	18726155	Th17_activated_34885	ocr2openGene	CRO
immune	Th17_act	rs9355260	chr6	159107907	rs725786	ENSG00000271913	ENST00000688282	TAGAP-AS1	159107538	159107911	Th17_activated_47825	openGene2openGene	MS
immune	Th17_act	rs60652743	chr19	46718300	rs313839	ENSG00000105287	ENST00000433867	PRKD2	46718213	46718671	Th17_activated_26106	openGene2openGene	T1D
immune	Th17_act	rs694739	chr11	64284975	rs2510066	ENSG00000173486	ENST00000536642	FKBP2	64284454	64286244	Th17_activated_9372	openGene2openGene	MS
immune	Th17_act	rs11714843	chr3	119498465	rs2280670	ENSG00000138495	ENST00000484810	COX17	119498092	119499013	Th17_activated_36616	openGene2openGene	JIA
immune	Th17_act	rs2066819	chr12	56300477	rs2695789	ENSG00000135473	ENST00000425394	PAN2	56299740	56300658	Th17_activated_12385	openGene2openGene	PSO
immune	Th17_act	rs10883723	chr10	102502871	rs2296590	ENSG00000171206	ENST00000479004	TRIM8	102501930	102503089	Th17_activated_7466	openGene2openGene	ALG
immune	Th17_act	rs63406760	chr12	122966218	rs4148856	ENSG00000111325	ENST00000545396	OGFOD2	122966073	122966883	Th17_activated_13777	openGene2openGene	ALG
immune	Th17_act	rs10876864	chr12	56042145	rs1131017	ENSG00000123353	ENST00000546645	ORMDL2	56041519	56042441	Th17_activated_12366	openGene2openGene	ALG
immune	Th17_act	rs12421615	chr11	64284975	rs2510066	ENSG00000110011	ENST00000628077	DNAJC4	64284454	64286244	Th17_activated_9372	openGene2openGene	VIT
immune	Th17_act	rs12232003	chr12	53198668	rs12824946	ENSG00000094914	ENST00000549983	AAAS	53198503	53199270	Th17_activated_12229	openGene2openGene	T1D
immune	Th17_act	rs34841270	chr8	128540609	rs201242438	ENSG00000249859	ENST00000685606	PVT1	128540354	128541398	Th17_activated_53354	ocr2openGene	CRO
immune	Th17_act	rs10801128	chr1	192546276	rs10801127	ENSG00000090104	ENST00000498352	RGS1	192546078	192546531	Th17_activated_3856	ocr2openGene	T1D
immune	Th17_act	rs694739	chr11	64285685	rs887314	ENSG00000149761	ENST00000537707	NUDT22	64284454	64286244	Th17_activated_9372	openGene2openGene	MS
immune	Th17_act	rs7132277	chr12	123364549	rs7485502	ENSG00000150977	ENST00000280571	RILPL2	123364307	123365969	Th17_activated_13790	openGene2openGene	MS
immune	Th17_act	rs2066819	chr12	56334353	rs79824801	ENSG00000170581	ENST00000652624	STAT2	56333357	56334472	Th17_activated_12387	openGene2openGene	PSO
immune	Th17_act	rs12946510	chr17	39868373	rs11557466	ENSG00000264968	ENST00000582263	ENSG00000264968	39867000	39868430	Th17_activated_21773	openGene2openGene	MS
immune	Th17_act	rs36014129	chr6	26021644	rs41266779	ENSG00000234816	ENST00000454320	H2AC5P	26021068	26022114	Th17_activated_44838	openGene2openGene	SLE
immune	Th17_act	rs36014129	chr6	26199675	rs34961555	ENSG00000234816	ENST00000454320	H2AC5P	26198812	26199992	Th17_activated_44860	openGene2openGene	SLE
immune	Th17_act	rs10801128	chr1	192546276	rs10801127	ENSG00000090104	ENST00000583155	RGS1	192546078	192546531	Th17_activated_3856	ocr2openGene	T1D
immune	Th17_act	rs7204270	chr16	30183519	rs930392	ENSG00000261416	ENST00000567153	CORO1A-AS1	30183182	30184693	Th17_activated_19777	openGene2openGene	MS
immune	Th17_act	rs11611029	chr12	55974294	rs11171710	ENSG00000123374	ENST00000266970	CDK2	55973485	55974546	Th17_activated_12359	openGene2openGene	HT
immune	Th17_act	rs2304206	chr19	49665670	rs2304205	ENSG00000010361	ENST00000531017	FUZ	49665321	49666231	Th17_activated_26306	openGene2openGene	VIT
immune	Th17_act	rs36014129	chr6	26189128	rs13204572	ENSG00000197061	ENST00000377803	H4C3	26188388	26189336	Th17_activated_44857	openGene2openGene	SLE
immune	Th17_act	rs2104047	chr14	68285926	rs8008961	ENSG00000289626	ENST00000692406	ENSG00000289626	68285416	68285993	Th17_activated_16314	ocr2openGene	ALG
immune	Th17_act	rs13010713	chr2	181170465	rs4667114	ENSG00000234663	ENST00000435411	LINC01934	181170199	181170565	Th17_activated_30054	openGene2openGene	CEL
immune	Th17_act	rs5758343	chr22	41381909	rs2234059	ENSG00000100412	ENST00000676959	ACO2	41381070	41382549	Th17_activated_34163	openGene2openGene	ALG
immune	Th17_act	rs28449958	chr16	28824361	rs138159013	ENSG00000178188	ENST00000684370	SH2B1	28822496	28824649	Th17_activated_19713	openGene2openGene	IBD
immune	Th17_act	rs34841270	chr8	128543682	rs17807904	ENSG00000249859	ENST00000523190	PVT1	128543605	128543846	Th17_activated_53356	ocr2openGene	CRO
immune	Th17_act	rs181826	chr5	142145415	rs249642	ENSG00000113552	ENST00000503794	GNPDA1	142145222	142145664	Th17_activated_43362	ocr2openGene	CRO
immune	Th17_act	rs7187776	chr16	28863801	rs7198606	ENSG00000168488	ENST00000382686	ATXN2L	28863136	28864260	Th17_activated_19715	openGene2openGene	T1D
immune	Th17_act	rs7187776	chr16	28863226	rs62037367	ENSG00000168488	ENST00000564304	ATXN2L	28863136	28864260	Th17_activated_19715	openGene2openGene	T1D
immune	Th17_act	rs181826	chr5	142145415	rs249642	ENSG00000113552	ENST00000507107	GNPDA1	142145222	142145664	Th17_activated_43362	ocr2openGene	CRO
immune	Th17_act	rs9926533	chr16	31074149	rs2303222	ENSG00000260267	ENST00000564629	ENSG00000260267	31073005	31074796	Th17_activated_19832	openGene2openGene	SLE
immune	Th17_act	rs7187776	chr16	28880144	rs8055138	ENSG00000177548	ENST00000564579	RABEP2	28879487	28880505	Th17_activated_19717	openGene2openGene	T1D
immune	Th17_act	rs7512552	chr1	150487216	rs3840449	ENSG00000143382	ENST00000674043	ADAMTSL4	150487014	150487684	Th17_activated_2833	openGene2openGene	ECZ
immune	Th17_act	rs694739	chr11	64285685	rs887314	ENSG00000182450	ENST00000538767	KCNK4	64284454	64286244	Th17_activated_9372	openGene2openGene	MS
immune	Th17_act	rs7187776	chr16	28824359	rs149808056	ENSG00000177548	ENST00000568703	RABEP2	28822496	28824649	Th17_activated_19713	openGene2openGene	T1D
immune	Th17_act	rs479844	chr11	65791795	rs10791824	ENSG00000172803	ENST00000531503	SNX32	65791660	65792201	Th17_activated_9473	openGene2openGene	ALG
immune	Th17_act	rs694739	chr11	64285685	rs887314	ENSG00000182450	ENST00000453423	KCNK4	64284454	64286244	Th17_activated_9372	openGene2openGene	MS
immune	Th17_act	rs12615545	chr2	181198721	rs4444479	ENSG00000115232	ENST00000233573	ITGA4	181198204	181198757	Th17_activated_30056	ocr2openGene	AS
immune	Th17_act	rs1800693	chr12	6341779	rs767455	ENSG00000067182	ENST00000162749	TNFRSF1A	6341587	6342230	Th17_activated_11200	openGene2openGene	MS
immune	Th17_act	rs694739	chr11	64285685	rs887314	ENSG00000182450	ENST00000541349	KCNK4	64284454	64286244	Th17_activated_9372	openGene2openGene	MS
immune	Th17_act	rs3197999	chr3	48685869	rs6792510	ENSG00000213672	ENST00000416649	NCKIPSD	48685473	48686452	Th17_activated_35539	openGene2openGene	IBD
immune	Th17_act	rs12615545	chr2	181197113	rs4666715	ENSG00000115232	ENST00000465522	ITGA4	181197059	181197800	Th17_activated_30055	ocr2openGene	AS
immune	Th17_act	rs479844	chr11	65791795	rs10791824	ENSG00000172803	ENST00000524729	SNX32	65791660	65792201	Th17_activated_9473	openGene2openGene	ALG
immune	Th17_act	rs12615545	chr2	181198721	rs4444479	ENSG00000115232	ENST00000397033	ITGA4	181198204	181198757	Th17_activated_30056	ocr2openGene	AS
immune	Th17_act	rs7187776	chr16	28863226	rs62037367	ENSG00000168488	ENST00000564656	ATXN2L	28863136	28864260	Th17_activated_19715	openGene2openGene	T1D
immune	Th17_act	rs7132277	chr12	123364549	rs7485502	ENSG00000256028	ENST00000540866	ENSG00000256028	123364307	123365969	Th17_activated_13790	openGene2openGene	MS
immune	Th17_act	rs11246217	chr11	575800	rs34793529	ENSG00000185507	ENST00000532788	IRF7	575408	576759	Th17_activated_8139	openGene2openGene	SLE
immune	Th17_act	rs1463485	chr17	75855710	rs1463485	ENSG00000132475	ENST00000589949	H3-3B	75854942	75856192	Th17_activated_22825	openGene2openGene	SLE
immune	Th17_act	rs1463485	chr17	75855927	rs936394	ENSG00000132475	ENST00000587171	H3-3B	75854942	75856192	Th17_activated_22825	openGene2openGene	SLE
immune	Th17_act	rs59716545	chr17	39868373	rs11557466	ENSG00000131748	ENST00000583718	STARD3	39867000	39868430	Th17_activated_21773	openGene2openGene	RA
immune	Th17_act	rs2304206	chr19	49665614	rs2304206	ENSG00000126457	ENST00000526224	PRMT1	49665321	49666231	Th17_activated_26306	openGene2openGene	VIT
immune	Th17_act	rs7714574	chr5	40487168	rs7725052	ENSG00000171522	ENST00000514343	PTGER4	40486366	40487177	Th17_activated_41549	ocr2openGene	ALG
immune	Th17_act	rs7714574	chr5	40486794	rs7720838	ENSG00000171522	ENST00000513635	PTGER4	40486366	40487177	Th17_activated_41549	ocr2openGene	ALG
immune	Th17_act	rs28449958	chr16	28864161	rs7193733	ENSG00000177548	ENST00000357573	RABEP2	28863136	28864260	Th17_activated_19715	openGene2openGene	IBD
immune	Th17_act	rs6651252	chr8	128555046	rs6651253	ENSG00000249859	ENST00000666105	PVT1	128554844	128555454	Th17_activated_53357	ocr2openGene	SLE
immune	Th17_act	rs6651252	chr8	128555269	rs57593539	ENSG00000249859	ENST00000666223	PVT1	128554844	128555454	Th17_activated_53357	ocr2openGene	SLE
immune	Th17_act	rs4690229	chr4	973551	rs113075206	ENSG00000127419	ENST00000510493	TMEM175	972777	974128	Th17_activated_38349	openGene2openGene	SLE
immune	Th17_act	rs4690229	chr4	973657	rs13137144	ENSG00000127419	ENST00000510493	TMEM175	972777	974128	Th17_activated_38349	openGene2openGene	SLE
immune	Th17_act	rs8042861	chr15	90388225	rs2589941	ENSG00000259736	ENST00000559531	CRTC3-AS1	90387752	90388840	Th17_activated_18820	openGene2openGene	MS
immune	Th17_act	rs4690229	chr4	973657	rs13137144	ENSG00000127419	ENST00000438836	TMEM175	972777	974128	Th17_activated_38349	openGene2openGene	SLE
immune	Th17_act	rs6651252	chr8	128555269	rs57593539	ENSG00000249859	ENST00000668351	PVT1	128554844	128555454	Th17_activated_53357	ocr2openGene	SLE
immune	Th17_act	rs6651252	chr8	128555046	rs6651253	ENSG00000249859	ENST00000668351	PVT1	128554844	128555454	Th17_activated_53357	ocr2openGene	SLE
immune	Th17_act	rs1860545	chr12	6341779	rs767455	ENSG00000111640	ENST00000466525	GAPDH	6341587	6342230	Th17_activated_11200	openGene2openGene	AS
immune	Th17_act	rs60920700	chr3	119559610	rs41271391	ENSG00000138495	ENST00000497116	COX17	119559452	119560176	Th17_activated_36618	openGene2openGene	VIT
immune	Th17_act	rs12232003	chr12	53180847	rs59218377	ENSG00000167779	ENST00000548176	IGFBP6	53180028	53181340	Th17_activated_12227	openGene2openGene	T1D
immune	Th17_act	rs11714843	chr3	119498465	rs2280670	ENSG00000163389	ENST00000486607	POGLUT1	119498092	119499013	Th17_activated_36616	openGene2openGene	JIA
immune	Th17_act	rs7187776	chr16	28863226	rs62037367	ENSG00000177548	ENST00000562590	RABEP2	28863136	28864260	Th17_activated_19715	openGene2openGene	T1D
immune	Th17_act	rs34593439	chr15	78944951	rs2289702	ENSG00000103811	ENST00000527715	CTSH	78944213	78945480	Th17_activated_18561	openGene2openGene	T1D
immune	Th17_act	rs7187776	chr16	28824359	rs149808056	ENSG00000178952	ENST00000313511	TUFM	28822496	28824649	Th17_activated_19713	openGene2openGene	T1D
immune	Th17_act	rs7187776	chr16	28864161	rs7193733	ENSG00000177548	ENST00000562590	RABEP2	28863136	28864260	Th17_activated_19715	openGene2openGene	T1D
immune	Th17_act	rs34779708	chr10	35126540	rs16935880	ENSG00000095794	ENST00000469517	CREM	35126410	35127764	Th17_activated_6166	openGene2openGene	IBD
immune	Th17_act	rs34593439	chr15	78944951	rs2289702	ENSG00000103811	ENST00000676880	CTSH	78944213	78945480	Th17_activated_18561	openGene2openGene	T1D
immune	Th17_act	rs10883723	chr10	102503918	rs3818470	ENSG00000107862	ENST00000678666	GBF1	102503676	102504196	Th17_activated_7467	openGene2openGene	ALG
immune	Th17_act	rs7187776	chr16	28863801	rs7198606	ENSG00000177548	ENST00000561803	RABEP2	28863136	28864260	Th17_activated_19715	openGene2openGene	T1D
immune	Th17_act	rs12445568	chr16	31033362	rs58726213	ENSG00000167394	ENST00000417935	ZNF668	31032753	31034473	Th17_activated_19831	openGene2openGene	PSO
immune	Th17_act	rs2304206	chr19	49665614	rs2304206	ENSG00000142541	ENST00000467825	RPL13A	49665321	49666231	Th17_activated_26306	openGene2openGene	VIT
immune	Th17_act	rs60920700	chr3	119559621	rs16829980	ENSG00000176142	ENST00000319172	TMEM39A	119559452	119560176	Th17_activated_36618	openGene2openGene	VIT
immune	Th17_act	rs33993564	chr5	150847337	rs17111376	ENSG00000086589	ENST00000522469	RBM22	150846315	150847431	Th17_activated_43576	openGene2openGene	IBD
immune	Th17_act	rs1980422	chr2	203741492	rs6728441	ENSG00000178562	ENST00000324106	CD28	203740402	203741887	Th17_activated_30534	ocr2openGene	RA
immune	Th17_act	rs2017445	chr12	56041628	rs705704	ENSG00000092841	ENST00000547703	MYL6	56041519	56042441	Th17_activated_12366	openGene2openGene	VIT
immune	Th17_act	rs58763752	chr10	32957868	rs1187075	ENSG00000216937	ENST00000639629	CCDC7	32957358	32958962	Th17_activated_6116	openGene2openGene	T1D
immune	Th17_act	rs10883723	chr10	102502871	rs2296590	ENSG00000107862	ENST00000677487	GBF1	102501930	102503089	Th17_activated_7466	openGene2openGene	ALG
immune	Th17_act	rs4795397	chr17	39867492	rs4795397	ENSG00000161405	ENST00000583368	IKZF3	39867000	39868430	Th17_activated_21773	openGene2openGene	IBD
immune	Th17_act	rs11714843	chr3	119498465	rs2280670	ENSG00000163389	ENST00000295588	POGLUT1	119498092	119499013	Th17_activated_36616	openGene2openGene	JIA
immune	Th17_act	rs12232003	chr12	53180847	rs59218377	ENSG00000288663	ENST00000678985	ENSG00000288663	53180028	53181340	Th17_activated_12227	openGene2openGene	T1D
immune	Th17_act	rs694739	chr11	64285685	rs887314	ENSG00000173264	ENST00000411458	GPR137	64284454	64286244	Th17_activated_9372	openGene2openGene	MS
immune	Th17_act	rs34593439	chr15	78944951	rs2289702	ENSG00000103811	ENST00000678283	CTSH	78944213	78945480	Th17_activated_18561	openGene2openGene	T1D
immune	Th17_act	rs10068717	chr5	142109462	rs6580223	ENSG00000113552	ENST00000503229	GNPDA1	142108382	142109660	Th17_activated_43361	openGene2openGene	ALG
immune	Th17_act	rs13205210	chr6	34887971	rs1051115	ENSG00000064995	ENST00000693593	TAF11	34887696	34888499	Th17_activated_45269	openGene2openGene	SLE
immune	Th17_act	rs34841270	chr8	128555046	rs6651253	ENSG00000249859	ENST00000657945	PVT1	128554844	128555454	Th17_activated_53357	ocr2openGene	CRO
immune	Th17_act	rs11246217	chr11	615010	rs12290989	ENSG00000177156	ENST00000532685	TALDO1	614893	616220	Th17_activated_8142	openGene2openGene	SLE
immune	Th17_act	rs11246217	chr11	615010	rs12290989	ENSG00000177156	ENST00000528097	TALDO1	614893	616220	Th17_activated_8142	openGene2openGene	SLE
immune	Th17_act	rs4976646	chr5	177357447	rs4976689	ENSG00000169228	ENST00000495458	RAB24	177357266	177358549	Th17_activated_44069	openGene2openGene	MS
immune	Th17_act	rs694739	chr11	64284975	rs2510066	ENSG00000149761	ENST00000279206	NUDT22	64284454	64286244	Th17_activated_9372	openGene2openGene	MS
immune	Th17_act	rs2066819	chr12	56300477	rs2695789	ENSG00000135473	ENST00000257931	PAN2	56299740	56300658	Th17_activated_12385	openGene2openGene	PSO
immune	Th17_act	rs12421615	chr11	64285685	rs887314	ENSG00000110011	ENST00000355040	DNAJC4	64284454	64286244	Th17_activated_9372	openGene2openGene	VIT
immune	Th17_act	rs2017445	chr12	56041720	rs705705	ENSG00000123374	ENST00000556146	CDK2	56041519	56042441	Th17_activated_12366	openGene2openGene	VIT
immune	Th17_act	rs63406760	chr12	123364549	rs7485502	ENSG00000256028	ENST00000540866	ENSG00000256028	123364307	123365969	Th17_activated_13790	openGene2openGene	ALG
immune	Th17_act	rs2038255	chr14	35122110	rs28365850	ENSG00000100906	ENST00000555629	NFKBIA	35121661	35122878	Th17_activated_15722	openGene2openGene	ECZ
immune	Th17_act	rs2017445	chr12	56041628	rs705704	ENSG00000123374	ENST00000556146	CDK2	56041519	56042441	Th17_activated_12366	openGene2openGene	VIT
immune	Th17_act	rs28449958	chr16	28863226	rs62037367	ENSG00000196296	ENST00000357084	ATP2A1	28863136	28864260	Th17_activated_19715	openGene2openGene	IBD
immune	Th17_act	rs2038255	chr14	35122110	rs28365850	ENSG00000100906	ENST00000555371	NFKBIA	35121661	35122878	Th17_activated_15722	openGene2openGene	ECZ
immune	Th17_act	rs12946510	chr17	39867492	rs4795397	ENSG00000264968	ENST00000582263	ENSG00000264968	39867000	39868430	Th17_activated_21773	openGene2openGene	MS
immune	Th17_act	rs479844	chr11	65791795	rs10791824	ENSG00000172757	ENST00000525710	CFL1	65791660	65792201	Th17_activated_9473	openGene2openGene	ALG
immune	Th17_act	rs13205210	chr6	34887971	rs1051115	ENSG00000064995	ENST00000685682	TAF11	34887696	34888499	Th17_activated_45269	openGene2openGene	SLE
immune	Th17_act	rs7187776	chr16	28880144	rs8055138	ENSG00000260796	ENST00000568183	ENSG00000260796	28879487	28880505	Th17_activated_19717	openGene2openGene	T1D
immune	Th17_act	rs7187776	chr16	28846324	rs7187776	ENSG00000178188	ENST00000538342	SH2B1	28845879	28847064	Th17_activated_19714	openGene2openGene	T1D
immune	Th17_act	rs766751473	chr5	132457594	rs4705950	ENSG00000197536	ENST00000461203	IRF1-AS1	132456258	132457841	Th17_activated_43053	ocr2openGene	T1D
immune	Th17_act	rs773125	chr12	56042145	rs1131017	ENSG00000139531	ENST00000550121	SUOX	56041519	56042441	Th17_activated_12366	openGene2openGene	RA
immune	Th17_act	rs7187776	chr16	28846324	rs7187776	ENSG00000178188	ENST00000337120	SH2B1	28845879	28847064	Th17_activated_19714	openGene2openGene	T1D
immune	Th17_act	rs7204270	chr16	30183519	rs930392	ENSG00000090238	ENST00000562641	YPEL3	30183182	30184693	Th17_activated_19777	openGene2openGene	MS
immune	Th17_act	rs11246217	chr11	575408	rs56333810	ENSG00000185507	ENST00000397566	IRF7	575408	576759	Th17_activated_8139	openGene2openGene	SLE
immune	Th17_act	rs12421615	chr11	64285685	rs887314	ENSG00000173113	ENST00000308774	TRMT112	64284454	64286244	Th17_activated_9372	openGene2openGene	VIT
immune	Th17_act	rs28449958	chr16	28822933	rs201131521	ENSG00000169682	ENST00000565975	SPNS1	28822496	28824649	Th17_activated_19713	openGene2openGene	IBD
immune	Th17_act	rs112006329	chr11	575408	rs56333810	ENSG00000185507	ENST00000397570	IRF7	575408	576759	Th17_activated_8139	openGene2openGene	SLE
immune	Th17_act	rs35164067	chr19	10404166	rs73923215	ENSG00000105376	ENST00000586480	ICAM5	10403249	10404517	Th17_activated_24928	openGene2openGene	AS
immune	Th17_act	rs663743	chr11	64285685	rs887314	ENSG00000110011	ENST00000542376	DNAJC4	64284454	64286244	Th17_activated_9372	openGene2openGene	T1D
immune	Th17_act	rs2066819	chr12	56333921	rs80317430	ENSG00000170515	ENST00000551061	PA2G4	56333357	56334472	Th17_activated_12387	openGene2openGene	PSO
immune	Th17_act	rs28449958	chr16	28822933	rs201131521	ENSG00000169682	ENST00000334536	SPNS1	28822496	28824649	Th17_activated_19713	openGene2openGene	IBD
immune	Th17_act	rs2256814	chr20	63737947	rs914559	ENSG00000101150	ENST00000358548	TPD52L2	63737900	63738186	Th17_activated_32789	openGene2openGene	MS
immune	Th17_act	rs28449958	chr16	28822933	rs201131521	ENSG00000169682	ENST00000566059	SPNS1	28822496	28824649	Th17_activated_19713	openGene2openGene	IBD
immune	Th17_act	rs10876864	chr12	56042145	rs1131017	ENSG00000135404	ENST00000552692	CD63	56041519	56042441	Th17_activated_12366	openGene2openGene	ALG
immune	Th17_act	rs3197999	chr3	50350442	rs73082914	ENSG00000271858	ENST00000606665	CYB561D2	50350432	50351399	Th17_activated_35611	openGene2openGene	IBD
immune	Th17_act	rs1359062	chr1	192575665	rs2984920	ENSG00000116747	ENST00000367445	RO60	192575336	192576079	Th17_activated_3863	openGene2openGene	MS
immune	Th17_act	rs11246217	chr11	575800	rs34793529	ENSG00000247095	ENST00000692695	MIR210HG	575408	576759	Th17_activated_8139	openGene2openGene	SLE
immune	Th17_act	rs112006329	chr11	575800	rs34793529	ENSG00000247095	ENST00000692695	MIR210HG	575408	576759	Th17_activated_8139	openGene2openGene	SLE
immune	Th17_act	rs760805	chr1	24929953	rs71514255	ENSG00000020633	ENST00000496967	RUNX3	24929095	24930861	Th17_activated_660	openGene2openGene	ALG
immune	Th17_act	rs1359062	chr1	192575665	rs2984920	ENSG00000116747	ENST00000367443	RO60	192575336	192576079	Th17_activated_3863	openGene2openGene	MS
immune	Th17_act	rs7187776	chr16	28880144	rs8055138	ENSG00000169682	ENST00000564476	SPNS1	28879487	28880505	Th17_activated_19717	openGene2openGene	T1D
immune	Th17_act	rs12615545	chr2	181197554	rs4667135	ENSG00000115232	ENST00000465522	ITGA4	181197059	181197800	Th17_activated_30055	ocr2openGene	AS
immune	Th17_act	rs41295159	chr10	6062411	rs56179589	ENSG00000134453	ENST00000379888	RBM17	6061848	6062789	Th17_activated_5483	openGene2openGene	T1D
immune	Th17_act	rs250308	chr5	119355998	rs3797339	ENSG00000145779	ENST00000504771	TNFAIP8	119355554	119356378	Th17_activated_42835	openGene2openGene	ALG
immune	Th17_act	rs3197999	chr3	50350442	rs73082914	ENSG00000088543	ENST00000464080	C3orf18	50350432	50351399	Th17_activated_35611	openGene2openGene	IBD
immune	Th17_act	rs2304206	chr19	49677009	rs975484	ENSG00000142541	ENST00000678713	RPL13A	49676361	49677392	Th17_activated_26307	openGene2openGene	VIT
immune	Th17_act	rs7714574	chr5	40486794	rs7720838	ENSG00000171522	ENST00000514343	PTGER4	40486366	40487177	Th17_activated_41549	ocr2openGene	ALG
immune	Th17_act	rs60920700	chr3	119560068	rs68180496	ENSG00000144837	ENST00000494440	PLA1A	119559452	119560176	Th17_activated_36618	openGene2openGene	VIT
immune	Th17_act	rs1453560	chr17	39819340	rs58075375	ENSG00000161405	ENST00000467757	IKZF3	39819279	39819957	Th17_activated_21771	ocr2openGene	SLE
immune	Th17_act	rs80262450	chr18	12775852	rs2542147	ENSG00000175354	ENST00000327283	PTPN2	12775547	12776283	Th17_activated_23401	openGene2openGene	IBD
immune	Th17_act	rs80262450	chr18	12775592	rs2847260	ENSG00000175354	ENST00000645816	PTPN2	12775547	12776283	Th17_activated_23401	openGene2openGene	IBD
immune	Th17_act	rs4690229	chr4	973657	rs13137144	ENSG00000127419	ENST00000504850	TMEM175	972777	974128	Th17_activated_38349	openGene2openGene	SLE
immune	Th17_act	rs6651252	chr8	128540610	rs2392944	ENSG00000249859	ENST00000692433	PVT1	128540354	128541398	Th17_activated_53354	ocr2openGene	SLE
immune	Th17_act	rs80262450	chr18	12775852	rs2542147	ENSG00000175354	ENST00000591305	PTPN2	12775547	12776283	Th17_activated_23401	openGene2openGene	IBD
immune	Th17_act	rs2066819	chr12	56300477	rs2695789	ENSG00000092841	ENST00000549017	MYL6	56299740	56300658	Th17_activated_12385	openGene2openGene	PSO
immune	Th17_act	rs80262450	chr18	12775852	rs2542147	ENSG00000175354	ENST00000591115	PTPN2	12775547	12776283	Th17_activated_23401	openGene2openGene	IBD
immune	Th17_act	rs4690229	chr4	973551	rs113075206	ENSG00000127419	ENST00000504505	TMEM175	972777	974128	Th17_activated_38349	openGene2openGene	SLE
immune	Th17_act	rs13098911	chr3	46208438	rs3181080	ENSG00000160791	ENST00000292303	CCR5	46208130	46208630	Th17_activated_35445	openGene2openGene	CEL
immune	Th17_act	rs773125	chr12	56042145	rs1131017	ENSG00000185664	ENST00000549430	PMEL	56041519	56042441	Th17_activated_12366	openGene2openGene	RA
immune	Th17_act	rs773125	chr12	56042145	rs1131017	ENSG00000185664	ENST00000548493	PMEL	56041519	56042441	Th17_activated_12366	openGene2openGene	RA
immune	Th17_act	rs5758343	chr22	41381879	rs2234058	ENSG00000100412	ENST00000677698	ACO2	41381070	41382549	Th17_activated_34163	openGene2openGene	ALG
immune	Th17_act	rs8042861	chr15	90388131	rs2589940	ENSG00000259736	ENST00000558105	CRTC3-AS1	90387752	90388840	Th17_activated_18820	openGene2openGene	MS
immune	Th17_act	rs6651252	chr8	128555046	rs6651253	ENSG00000249859	ENST00000670535	PVT1	128554844	128555454	Th17_activated_53357	ocr2openGene	SLE
immune	Th17_act	rs11611029	chr12	55974294	rs11171710	ENSG00000123353	ENST00000550836	ORMDL2	55973485	55974546	Th17_activated_12359	openGene2openGene	HT
immune	Th17_act	rs34593439	chr15	78944951	rs2289702	ENSG00000103811	ENST00000677254	CTSH	78944213	78945480	Th17_activated_18561	openGene2openGene	T1D
immune	Th17_act	rs7187776	chr16	28863883	rs11864750	ENSG00000177548	ENST00000570030	RABEP2	28863136	28864260	Th17_activated_19715	openGene2openGene	T1D
immune	Th17_act	rs243332	chr16	11255821	rs243332	ENSG00000038532	ENST00000494853	CLEC16A	11254860	11256688	Th17_activated_19395	openGene2openGene	CRO
immune	Th17_act	rs7187776	chr16	28864161	rs7193733	ENSG00000177548	ENST00000561803	RABEP2	28863136	28864260	Th17_activated_19715	openGene2openGene	T1D
immune	Th17_act	rs34593439	chr15	78944951	rs2289702	ENSG00000103811	ENST00000677936	CTSH	78944213	78945480	Th17_activated_18561	openGene2openGene	T1D
immune	Th17_act	rs35327136	chr17	45410058	rs35389313	ENSG00000267278	ENST00000585351	MAP3K14-AS1	45409507	45410765	Th17_activated_22031	openGene2openGene	T1D
immune	Th17_act	rs34779708	chr10	35126540	rs16935880	ENSG00000095794	ENST00000468236	CREM	35126410	35127764	Th17_activated_6166	openGene2openGene	IBD
immune	Th17_act	rs13088318	chr3	101512524	rs16843927	ENSG00000138468	ENST00000394095	SENP7	101512523	101513638	Th17_activated_36255	openGene2openGene	ALG
immune	Th17_act	rs7187776	chr16	28880144	rs8055138	ENSG00000178952	ENST00000313511	TUFM	28879487	28880505	Th17_activated_19717	openGene2openGene	T1D
immune	Th17_act	rs58763752	chr10	32957868	rs1187075	ENSG00000120616	ENST00000319778	EPC1	32957358	32958962	Th17_activated_6116	openGene2openGene	T1D
immune	Th17_act	rs36014129	chr6	26021644	rs41266779	ENSG00000168405	ENST00000462823	CMAHP	26021068	26022114	Th17_activated_44838	openGene2openGene	SLE
immune	Th17_act	rs6716355	chr2	181305318	rs17365411	ENSG00000234663	ENST00000424655	LINC01934	181305259	181306054	Th17_activated_30064	openGene2openGene	MS
immune	Th17_act	rs1860545	chr12	6341779	rs767455	ENSG00000139193	ENST00000266557	CD27	6341587	6342230	Th17_activated_11200	openGene2openGene	AS
immune	Th17_act	rs10883723	chr10	102502871	rs2296590	ENSG00000272933	ENST00000607967	TRIM8-DT	102501930	102503089	Th17_activated_7466	openGene2openGene	ALG
immune	Th17_act	rs112006329	chr11	575800	rs34793529	ENSG00000174775	ENST00000311189	HRAS	575408	576759	Th17_activated_8139	openGene2openGene	SLE
immune	Th17_act	rs7595717	chr2	68361986	rs28579677	ENSG00000229462	ENST00000444697	WDR4P2	68361851	68362506	Th17_activated_27977	ocr2openGene	MS
immune	Th17_act	rs112006329	chr11	575800	rs34793529	ENSG00000174775	ENST00000417302	HRAS	575408	576759	Th17_activated_8139	openGene2openGene	SLE
immune	Th17_act	rs60920700	chr3	119559610	rs41271391	ENSG00000176142	ENST00000319172	TMEM39A	119559452	119560176	Th17_activated_36618	openGene2openGene	VIT
immune	Th17_act	rs2017445	chr12	56041720	rs705705	ENSG00000123353	ENST00000552672	ORMDL2	56041519	56042441	Th17_activated_12366	openGene2openGene	VIT
immune	Th17_act	rs2304206	chr19	49665670	rs2304205	ENSG00000142541	ENST00000677048	RPL13A	49665321	49666231	Th17_activated_26306	openGene2openGene	VIT
immune	Th17_act	rs2304206	chr19	49665614	rs2304206	ENSG00000142541	ENST00000484279	RPL13A	49665321	49666231	Th17_activated_26306	openGene2openGene	VIT
immune	Th17_act	rs2283792	chr22	21867813	rs9610505	ENSG00000100034	ENST00000407142	PPM1F	21867024	21868280	Th17_activated_33587	openGene2openGene	MS
immune	Th17_act	rs2017445	chr12	56041628	rs705704	ENSG00000123374	ENST00000556656	CDK2	56041519	56042441	Th17_activated_12366	openGene2openGene	VIT
immune	Th17_act	rs2066819	chr12	56333921	rs80317430	ENSG00000170581	ENST00000314128	STAT2	56333357	56334472	Th17_activated_12387	openGene2openGene	PSO
immune	Th17_act	rs2066819	chr12	56334216	rs2371494	ENSG00000170581	ENST00000555646	STAT2	56333357	56334472	Th17_activated_12387	openGene2openGene	PSO
immune	Th17_act	rs3091307	chr5	132656717	rs1881457	ENSG00000131437	ENST00000378735	KIF3A	132656076	132657103	Th17_activated_43068	openGene2openGene	ALG
immune	Th17_act	rs28449958	chr16	28880144	rs8055138	ENSG00000213658	ENST00000568899	LAT	28879487	28880505	Th17_activated_19717	openGene2openGene	IBD
immune	Th17_act	rs2066819	chr12	56360038	rs2066818	ENSG00000135473	ENST00000610546	PAN2	56359855	56360694	Th17_activated_12389	openGene2openGene	PSO
immune	Th17_act	rs149010539	chr3	48504480	rs114743756	ENSG00000164054	ENST00000460758	SHISA5	48503720	48504718	Th17_activated_35525	openGene2openGene	CRO
immune	Th17_act	rs63406760	chr12	122966218	rs4148856	ENSG00000111325	ENST00000420319	OGFOD2	122966073	122966883	Th17_activated_13777	openGene2openGene	ALG
immune	Th17_act	rs8079075	chr17	39819340	rs58075375	ENSG00000161405	ENST00000535189	IKZF3	39819279	39819957	Th17_activated_21771	ocr2openGene	SLE
immune	Th17_act	rs2038255	chr14	35122110	rs28365850	ENSG00000100906	ENST00000557100	NFKBIA	35121661	35122878	Th17_activated_15722	openGene2openGene	ECZ
immune	Th17_act	rs694739	chr11	64284975	rs2510066	ENSG00000149761	ENST00000535000	NUDT22	64284454	64286244	Th17_activated_9372	openGene2openGene	MS
immune	Th17_act	rs33993564	chr5	150846823	rs10058821	ENSG00000132912	ENST00000447998	DCTN4	150846315	150847431	Th17_activated_43576	openGene2openGene	IBD
immune	Th17_act	rs13153019	chr5	177357611	rs4075959	ENSG00000169223	ENST00000515209	LMAN2	177357266	177358549	Th17_activated_44069	openGene2openGene	ALG
immune	Th17_act	rs2495365	chr1	2556327	rs2227313	ENSG00000157873	ENST00000496064	TNFRSF14	2555475	2557330	Th17_activated_104	openGene2openGene	UC
immune	Th17_act	rs2017445	chr12	56041720	rs705705	ENSG00000257727	ENST00000553191	CNPY2	56041519	56042441	Th17_activated_12366	openGene2openGene	VIT
immune	Th17_act	rs2017445	chr12	56041628	rs705704	ENSG00000123411	ENST00000547791	IKZF4	56041519	56042441	Th17_activated_12366	openGene2openGene	VIT
immune	Th17_act	rs663743	chr11	64285685	rs887314	ENSG00000149781	ENST00000345728	FERMT3	64284454	64286244	Th17_activated_9372	openGene2openGene	T1D
immune	Th17_act	rs10985070	chr9	120928959	rs1930785	ENSG00000119403	ENST00000373896	PHF19	120928570	120929429	Th17_activated_55452	openGene2openGene	RA
immune	Th17_act	rs773125	chr12	56042145	rs1131017	ENSG00000123353	ENST00000552672	ORMDL2	56041519	56042441	Th17_activated_12366	openGene2openGene	RA
immune	Th17_act	rs33993564	chr5	150846690	rs33993564	ENSG00000132912	ENST00000521448	DCTN4	150846315	150847431	Th17_activated_43576	openGene2openGene	IBD
immune	Th17_act	rs1701704	chr12	56080595	rs3741499	ENSG00000110944	ENST00000228534	IL23A	56078999	56080617	Th17_activated_12368	openGene2openGene	T1D
immune	Th17_act	rs1249910	chr3	112676994	rs12637953	ENSG00000163607	ENST00000383677	GTPBP8	112676759	112677381	Th17_activated_36494	ocr2openGene	ECZ
immune	Th17_act	rs35164067	chr19	10404166	rs73923215	ENSG00000065989	ENST00000293683	PDE4A	10403249	10404517	Th17_activated_24928	openGene2openGene	AS
immune	Th17_act	rs33993564	chr5	150846701	rs61270113	ENSG00000132912	ENST00000446090	DCTN4	150846315	150847431	Th17_activated_43576	openGene2openGene	IBD
immune	Th17_act	rs33993564	chr5	150846512	rs11741515	ENSG00000132912	ENST00000446090	DCTN4	150846315	150847431	Th17_activated_43576	openGene2openGene	IBD
immune	Th17_act	rs33993564	chr5	150846701	rs61270113	ENSG00000070614	ENST00000519157	NDST1	150846315	150847431	Th17_activated_43576	openGene2openGene	IBD
immune	Th17_act	rs12727642	chr1	7962137	rs3766606	ENSG00000116288	ENST00000338639	PARK7	7961090	7962221	Th17_activated_206	openGene2openGene	CEL
immune	Th17_act	rs33993564	chr5	150847337	rs17111376	ENSG00000132912	ENST00000521448	DCTN4	150846315	150847431	Th17_activated_43576	openGene2openGene	IBD
immune	Th17_act	rs11611029	chr12	55974294	rs11171710	ENSG00000123411	ENST00000551103	IKZF4	55973485	55974546	Th17_activated_12359	openGene2openGene	HT
immune	Th17_act	rs773125	chr12	56042145	rs1131017	ENSG00000065357	ENST00000549629	DGKA	56041519	56042441	Th17_activated_12366	openGene2openGene	RA
immune	Th17_act	rs13153019	chr5	177357611	rs4075959	ENSG00000131187	ENST00000510358	F12	177357266	177358549	Th17_activated_44069	openGene2openGene	ALG
immune	Th17_act	rs2017445	chr12	56041720	rs705705	ENSG00000065357	ENST00000331886	DGKA	56041519	56042441	Th17_activated_12366	openGene2openGene	VIT
immune	Th17_act	rs17849502	chr1	183471396	rs41272536	ENSG00000198860	ENST00000533373	TSEN15	183471038	183473156	Th17_activated_3731	openGene2openGene	SLE
immune	Th17_act	rs9926533	chr16	31074149	rs2303222	ENSG00000103496	ENST00000457779	STX4	31073005	31074796	Th17_activated_19832	openGene2openGene	SLE
immune	Th17_act	rs12128789	chr1	212699510	rs73079851	ENSG00000203705	ENST00000532433	TATDN3	212699021	212700892	Th17_activated_4513	openGene2openGene	T1D
immune	Th17_act	rs12128789	chr1	212700089	rs2221593	ENSG00000203705	ENST00000533650	TATDN3	212699021	212700892	Th17_activated_4513	openGene2openGene	T1D
immune	Th17_act	rs33993564	chr5	150846783	rs11748158	ENSG00000070614	ENST00000524161	NDST1	150846315	150847431	Th17_activated_43576	openGene2openGene	IBD
immune	Th17_act	rs9611565	chr22	41381879	rs2234058	ENSG00000100412	ENST00000678269	ACO2	41381070	41382549	Th17_activated_34163	openGene2openGene	VIT
immune	Th17_act	rs8079075	chr17	39868045	rs112880843	ENSG00000131748	ENST00000580551	STARD3	39867000	39868430	Th17_activated_21773	openGene2openGene	SLE
immune	Th17_act	rs33993564	chr5	150847077	rs10051924	ENSG00000070614	ENST00000524161	NDST1	150846315	150847431	Th17_activated_43576	openGene2openGene	IBD
immune	Th17_act	rs55836957	chr11	128302575	rs61907718	ENSG00000276176	ENST00000622481	MIR6090	128302260	128303195	Th17_activated_10857	openGene2openGene	T1D
immune	Th17_act	rs72832915	chr17	39730733	rs3809717	ENSG00000141736	ENST00000584601	ERBB2	39730044	39730934	Th17_activated_21760	openGene2openGene	SLE
immune	Th17_act	rs2066819	chr12	56333921	rs80317430	ENSG00000062485	ENST00000551430	CS	56333357	56334472	Th17_activated_12387	openGene2openGene	PSO
immune	Th17_act	rs59716545	chr17	39867492	rs4795397	ENSG00000131748	ENST00000336308	STARD3	39867000	39868430	Th17_activated_21773	openGene2openGene	RA
immune	Th17_act	rs2066819	chr12	56334216	rs2371494	ENSG00000139645	ENST00000680026	ANKRD52	56333357	56334472	Th17_activated_12387	openGene2openGene	PSO
immune	Th17_act	rs2304206	chr19	49665670	rs2304205	ENSG00000126457	ENST00000526224	PRMT1	49665321	49666231	Th17_activated_26306	openGene2openGene	VIT
immune	Th17_act	rs694739	chr11	64285685	rs887314	ENSG00000149743	ENST00000542040	TRPT1	64284454	64286244	Th17_activated_9372	openGene2openGene	MS
immune	Th17_act	rs33993564	chr5	150846823	rs10058821	ENSG00000132912	ENST00000521093	DCTN4	150846315	150847431	Th17_activated_43576	openGene2openGene	IBD
immune	Th17_act	rs3197999	chr3	50350442	rs73082914	ENSG00000114383	ENST00000463304	TUSC2	50350432	50351399	Th17_activated_35611	openGene2openGene	IBD
immune	Th17_act	rs59716545	chr17	39868373	rs11557466	ENSG00000141736	ENST00000584014	ERBB2	39867000	39868430	Th17_activated_21773	openGene2openGene	RA
immune	Th17_act	rs2066819	chr12	56300477	rs2695789	ENSG00000092841	ENST00000547703	MYL6	56299740	56300658	Th17_activated_12385	openGene2openGene	PSO
immune	Th17_act	rs59716545	chr17	39864166	rs1453559	ENSG00000141736	ENST00000584601	ERBB2	39864045	39864488	Th17_activated_21772	openGene2openGene	RA
immune	Th17_act	rs59716545	chr17	39867492	rs4795397	ENSG00000141736	ENST00000584601	ERBB2	39867000	39868430	Th17_activated_21773	openGene2openGene	RA
immune	Th17_act	rs59716545	chr17	39868373	rs11557466	ENSG00000141736	ENST00000584601	ERBB2	39867000	39868430	Th17_activated_21773	openGene2openGene	RA
immune	Th17_act	rs2066819	chr12	56300477	rs2695789	ENSG00000092841	ENST00000548580	MYL6	56299740	56300658	Th17_activated_12385	openGene2openGene	PSO
immune	Th17_act	rs2066819	chr12	56300477	rs2695789	ENSG00000092841	ENST00000552297	MYL6	56299740	56300658	Th17_activated_12385	openGene2openGene	PSO
immune	Th17_act	rs8042861	chr15	90388131	rs2589940	ENSG00000259736	ENST00000559531	CRTC3-AS1	90387752	90388840	Th17_activated_18820	openGene2openGene	MS
immune	Th17_act	rs2066819	chr12	56334216	rs2371494	ENSG00000062485	ENST00000547298	CS	56333357	56334472	Th17_activated_12387	openGene2openGene	PSO
immune	Th17_act	rs6651252	chr8	128555046	rs6651253	ENSG00000249859	ENST00000657945	PVT1	128554844	128555454	Th17_activated_53357	ocr2openGene	SLE
immune	Th17_act	rs60920700	chr3	119560068	rs68180496	ENSG00000138495	ENST00000484810	COX17	119559452	119560176	Th17_activated_36618	openGene2openGene	VIT
immune	Th17_act	rs5758343	chr22	41381554	rs9607799	ENSG00000100412	ENST00000679264	ACO2	41381070	41382549	Th17_activated_34163	openGene2openGene	ALG
immune	Th17_act	rs11611029	chr12	55974294	rs11171710	ENSG00000123353	ENST00000552672	ORMDL2	55973485	55974546	Th17_activated_12359	openGene2openGene	HT
immune	Th17_act	rs11611029	chr12	55974294	rs11171710	ENSG00000123353	ENST00000243045	ORMDL2	55973485	55974546	Th17_activated_12359	openGene2openGene	HT
immune	Th17_act	rs34779708	chr10	35126627	rs4934730	ENSG00000095794	ENST00000469517	CREM	35126410	35127764	Th17_activated_6166	openGene2openGene	IBD
immune	Th17_act	rs2104047	chr14	68285926	rs8008961	ENSG00000185650	ENST00000553375	ZFP36L1	68285416	68285993	Th17_activated_16314	ocr2openGene	ALG
immune	Th17_act	rs35327136	chr17	45409851	rs36078910	ENSG00000267278	ENST00000585351	MAP3K14-AS1	45409507	45410765	Th17_activated_22031	openGene2openGene	T1D
immune	Th17_act	rs71353922	chr19	46718501	rs10412340	ENSG00000160014	ENST00000602169	CALM3	46718213	46718671	Th17_activated_26106	openGene2openGene	T1D
immune	Th17_act	rs663743	chr11	64284975	rs2510066	ENSG00000173264	ENST00000536017	GPR137	64284454	64286244	Th17_activated_9372	openGene2openGene	T1D
immune	Th17_act	rs7187776	chr16	28863801	rs7198606	ENSG00000177548	ENST00000357573	RABEP2	28863136	28864260	Th17_activated_19715	openGene2openGene	T1D
immune	Th17_act	rs663743	chr11	64285685	rs887314	ENSG00000173153	ENST00000677967	ESRRA	64284454	64286244	Th17_activated_9372	openGene2openGene	T1D
immune	Th17_act	rs34779708	chr10	35127585	rs12765038	ENSG00000095794	ENST00000344351	CREM	35126410	35127764	Th17_activated_6166	openGene2openGene	IBD
immune	Th17_act	rs2542162	chr18	12884344	rs2292759	ENSG00000175354	ENST00000587703	PTPN2	12883382	12884587	Th17_activated_23405	openGene2openGene	T1D
immune	Th17_act	rs2542162	chr18	12884344	rs2292759	ENSG00000175354	ENST00000643900	PTPN2	12883382	12884587	Th17_activated_23405	openGene2openGene	T1D
immune	Th17_act	rs28449958	chr16	28864161	rs7193733	ENSG00000168488	ENST00000336783	ATXN2L	28863136	28864260	Th17_activated_19715	openGene2openGene	IBD
immune	Th17_act	rs2283792	chr22	21868030	rs9607340	ENSG00000100034	ENST00000623652	PPM1F	21867024	21868280	Th17_activated_33587	openGene2openGene	MS
immune	Th17_act	rs2066819	chr12	56300477	rs2695789	ENSG00000257727	ENST00000547570	CNPY2	56299740	56300658	Th17_activated_12385	openGene2openGene	PSO
immune	Th17_act	rs63406760	chr12	123233754	rs1727332	ENSG00000111325	ENST00000535970	OGFOD2	123232754	123233897	Th17_activated_13788	openGene2openGene	ALG
immune	Th17_act	rs545979	chr18	54269165	rs3017302	ENSG00000166845	ENST00000300091	C18orf54	54269157	54270350	Th17_activated_23917	openGene2openGene	PSO
immune	Th17_act	rs9355260	chr6	159107907	rs725786	ENSG00000271913	ENST00000693265	TAGAP-AS1	159107538	159107911	Th17_activated_47825	openGene2openGene	MS
immune	Th17_act	rs1701704	chr12	56041628	rs705704	ENSG00000139613	ENST00000267064	SMARCC2	56041519	56042441	Th17_activated_12366	openGene2openGene	T1D
immune	Th17_act	rs2304206	chr19	49665763	rs2304204	ENSG00000010361	ENST00000526575	FUZ	49665321	49666231	Th17_activated_26306	openGene2openGene	VIT
immune	Th17_act	rs2017445	chr12	56041628	rs705704	ENSG00000170515	ENST00000550166	PA2G4	56041519	56042441	Th17_activated_12366	openGene2openGene	VIT
immune	Th17_act	rs663743	chr11	64285685	rs887314	ENSG00000257086	ENST00000545800	ENSG00000257086	64284454	64286244	Th17_activated_9372	openGene2openGene	T1D
immune	Th17_act	rs1701704	chr12	56041628	rs705704	ENSG00000139613	ENST00000394023	SMARCC2	56041519	56042441	Th17_activated_12366	openGene2openGene	T1D
immune	Th17_act	rs2017445	chr12	56041720	rs705705	ENSG00000170515	ENST00000553057	PA2G4	56041519	56042441	Th17_activated_12366	openGene2openGene	VIT
immune	Th17_act	rs71353922	chr19	46718501	rs10412340	ENSG00000105287	ENST00000291281	PRKD2	46718213	46718671	Th17_activated_26106	openGene2openGene	T1D
immune	Th17_act	rs4728142	chr7	128940626	rs3807306	ENSG00000128604	ENST00000402030	IRF5	128940549	128940823	Th17_activated_50351	openGene2openGene	UC
immune	Th17_act	rs12232003	chr12	53180847	rs59218377	ENSG00000094914	ENST00000547761	AAAS	53180028	53181340	Th17_activated_12227	openGene2openGene	T1D
immune	Th17_act	rs508970	chr11	61129867	rs10897141	ENSG00000013725	ENST00000344931	CD6	61129486	61130325	Th17_activated_9229	ocr2openGene	RA
immune	Th17_act	rs12232003	chr12	53180847	rs59218377	ENSG00000094914	ENST00000549450	AAAS	53180028	53181340	Th17_activated_12227	openGene2openGene	T1D
immune	Th17_act	rs12232003	chr12	53180847	rs59218377	ENSG00000094914	ENST00000547238	AAAS	53180028	53181340	Th17_activated_12227	openGene2openGene	T1D
immune	Th17_act	rs2066819	chr12	56334216	rs2371494	ENSG00000170581	ENST00000652398	STAT2	56333357	56334472	Th17_activated_12387	openGene2openGene	PSO
immune	Th17_act	rs12232003	chr12	53198668	rs12824946	ENSG00000094914	ENST00000546393	AAAS	53198503	53199270	Th17_activated_12229	openGene2openGene	T1D
immune	Th17_act	rs3197999	chr3	50292395	rs1076872	ENSG00000068028	ENST00000478619	RASSF1	50291950	50292805	Th17_activated_35603	openGene2openGene	IBD
immune	Th17_act	rs12421615	chr11	64284975	rs2510066	ENSG00000110011	ENST00000355040	DNAJC4	64284454	64286244	Th17_activated_9372	openGene2openGene	VIT
immune	Th17_act	rs7775055	chr6	32686046	rs199526678	ENSG00000179344	ENST00000374943	HLA-DQB1	32685465	32686100	Th17_activated_45172	ocr2openGene	JIA
immune	Th17_act	rs12946510	chr17	39867492	rs4795397	ENSG00000264968	ENST00000578478	ENSG00000264968	39867000	39868430	Th17_activated_21773	openGene2openGene	MS
immune	Th17_act	rs33993564	chr5	150846598	rs112483869	ENSG00000132912	ENST00000447998	DCTN4	150846315	150847431	Th17_activated_43576	openGene2openGene	IBD
immune	Th17_act	rs5758343	chr22	41381879	rs2234058	ENSG00000100412	ENST00000466237	ACO2	41381070	41382549	Th17_activated_34163	openGene2openGene	ALG
immune	Th17_act	rs12421615	chr11	64284975	rs2510066	ENSG00000110011	ENST00000321685	DNAJC4	64284454	64286244	Th17_activated_9372	openGene2openGene	VIT
immune	Th17_act	rs1453560	chr17	39819953	rs9901917	ENSG00000161405	ENST00000293068	IKZF3	39819279	39819957	Th17_activated_21771	ocr2openGene	SLE
immune	Th17_act	rs2304206	chr19	49665614	rs2304206	ENSG00000142534	ENST00000602252	RPS11	49665321	49666231	Th17_activated_26306	openGene2openGene	VIT
immune	Th17_act	rs694739	chr11	64284975	rs2510066	ENSG00000149761	ENST00000428347	NUDT22	64284454	64286244	Th17_activated_9372	openGene2openGene	MS
immune	Th17_act	rs12232003	chr12	53198668	rs12824946	ENSG00000094914	ENST00000549821	AAAS	53198503	53199270	Th17_activated_12229	openGene2openGene	T1D
immune	Th17_act	rs33993564	chr5	150846823	rs10058821	ENSG00000132912	ENST00000521448	DCTN4	150846315	150847431	Th17_activated_43576	openGene2openGene	IBD
immune	Th17_act	rs694739	chr11	64284975	rs2510066	ENSG00000173113	ENST00000308774	TRMT112	64284454	64286244	Th17_activated_9372	openGene2openGene	MS
immune	Th17_act	rs10801128	chr1	192546276	rs10801127	ENSG00000090104	ENST00000469578	RGS1	192546078	192546531	Th17_activated_3856	ocr2openGene	T1D
immune	Th17_act	rs33993564	chr5	150846701	rs61270113	ENSG00000086589	ENST00000199814	RBM22	150846315	150847431	Th17_activated_43576	openGene2openGene	IBD
immune	Th17_act	rs7723899	chr5	96896541	rs200833468	ENSG00000164308	ENST00000379904	ERAP2	96896248	96896711	Th17_activated_42493	openGene2openGene	CRO
immune	Th17_act	rs7723899	chr5	96896546	chr5:96232250	ENSG00000164308	ENST00000437043	ERAP2	96896248	96896711	Th17_activated_42493	openGene2openGene	CRO
immune	Th17_act	rs12142199	chr1	1308516	rs61766198	ENSG00000131591	ENST00000477196	C1orf159	1307500	1309038	Th17_activated_37	openGene2openGene	SLE
immune	Th17_act	rs7997823	chr13	99383018	rs9557205	ENSG00000228889	ENST00000668596	UBAC2-AS1	99382452	99383178	Th17_activated_15156	ocr2openGene	CRO
immune	Th17_act	rs7204270	chr16	30183519	rs930392	ENSG00000261416	ENST00000568506	CORO1A-AS1	30183182	30184693	Th17_activated_19777	openGene2openGene	MS
immune	Th17_act	rs12482904	chr21	42403617	rs11203201	ENSG00000160179	ENST00000361802	ABCG1	42403501	42404302	Th17_activated_33282	openGene2openGene	VIT
immune	Th17_act	rs78865465	chr12	55974117	rs75639074	ENSG00000123353	ENST00000552672	ORMDL2	55973485	55974546	Th17_activated_12359	openGene2openGene	T1D
immune	Th17_act	rs34841270	chr8	128540606	rs34841270	ENSG00000249859	ENST00000689722	PVT1	128540354	128541398	Th17_activated_53354	ocr2openGene	CRO
immune	Th17_act	rs11590283	chr1	1308516	rs61766198	ENSG00000131591	ENST00000379325	C1orf159	1307500	1309038	Th17_activated_37	openGene2openGene	SLE
immune	Th17_act	rs2687812	chr8	132921045	rs864091	ENSG00000155926	ENST00000519504	SLA	132920513	132921050	Th17_activated_53454	openGene2openGene	VIT
immune	Th17_act	rs34841270	chr8	128555269	rs57593539	ENSG00000249859	ENST00000690788	PVT1	128554844	128555454	Th17_activated_53357	ocr2openGene	CRO
immune	Th17_act	rs2017445	chr12	56041628	rs705704	ENSG00000139613	ENST00000547356	SMARCC2	56041519	56042441	Th17_activated_12366	openGene2openGene	VIT
immune	Th17_act	rs7187776	chr16	28880144	rs8055138	ENSG00000176953	ENST00000562977	NFATC2IP	28879487	28880505	Th17_activated_19717	openGene2openGene	T1D
immune	Th17_act	rs9355260	chr6	159107100	rs7748054	ENSG00000271913	ENST00000685651	TAGAP-AS1	159106720	159107255	Th17_activated_47824	openGene2openGene	MS
immune	Th17_act	rs11611029	chr12	55974294	rs11171710	ENSG00000196465	ENST00000550443	MYL6B	55973485	55974546	Th17_activated_12359	openGene2openGene	HT
immune	Th17_act	rs11611029	chr12	55974294	rs11171710	ENSG00000196465	ENST00000549178	MYL6B	55973485	55974546	Th17_activated_12359	openGene2openGene	HT
immune	Th17_act	rs7187776	chr16	28824359	rs149808056	ENSG00000177548	ENST00000562475	RABEP2	28822496	28824649	Th17_activated_19713	openGene2openGene	T1D
immune	Th17_act	rs5743618	chr4	38783012	rs10012017	ENSG00000174130	ENST00000508254	TLR6	38782875	38783137	Th17_activated_38915	openGene2openGene	ALG
immune	Th17_act	rs1887428	chr9	4984530	rs1887428	ENSG00000120158	ENST00000381750	RCL1	4984334	4985761	Th17_activated_53889	openGene2openGene	IBD
immune	Th17_act	rs5743618	chr4	38804321	rs17578127	ENSG00000174130	ENST00000381950	TLR6	38804147	38805282	Th17_activated_38916	openGene2openGene	ALG
immune	Th17_act	rs5743618	chr4	38804475	rs5743562	ENSG00000174130	ENST00000381950	TLR6	38804147	38805282	Th17_activated_38916	openGene2openGene	ALG
immune	Th17_act	rs694739	chr11	64284975	rs2510066	ENSG00000182450	ENST00000538767	KCNK4	64284454	64286244	Th17_activated_9372	openGene2openGene	MS
immune	Th17_act	rs7187776	chr16	28824359	rs149808056	ENSG00000177548	ENST00000564473	RABEP2	28822496	28824649	Th17_activated_19713	openGene2openGene	T1D
immune	Th17_act	rs7187776	chr16	28824359	rs149808056	ENSG00000177548	ENST00000357573	RABEP2	28822496	28824649	Th17_activated_19713	openGene2openGene	T1D
immune	Th17_act	rs11246217	chr11	575408	rs56333810	ENSG00000161328	ENST00000270115	LRRC56	575408	576759	Th17_activated_8139	openGene2openGene	SLE
immune	Th17_act	rs8079075	chr17	39868045	rs112880843	ENSG00000161395	ENST00000584620	PGAP3	39867000	39868430	Th17_activated_21773	openGene2openGene	SLE
immune	Th17_act	rs5743618	chr4	38804841	rs74288437	ENSG00000174130	ENST00000381950	TLR6	38804147	38805282	Th17_activated_38916	openGene2openGene	ALG
immune	Th17_act	rs112006329	chr11	575800	rs34793529	ENSG00000161328	ENST00000270115	LRRC56	575408	576759	Th17_activated_8139	openGene2openGene	SLE
immune	Th17_act	rs694739	chr11	64285685	rs887314	ENSG00000182450	ENST00000539651	KCNK4	64284454	64286244	Th17_activated_9372	openGene2openGene	MS
immune	Th17_act	rs7187776	chr16	28880144	rs8055138	ENSG00000169682	ENST00000311008	SPNS1	28879487	28880505	Th17_activated_19717	openGene2openGene	T1D
immune	Th17_act	rs60131261	chr6	30061023	rs9295829	ENSG00000066379	ENST00000376782	POLR1H	30060728	30061952	Th17_activated_45021	openGene2openGene	VIT
immune	Th17_act	rs1738074	chr6	159044945	rs1738074	ENSG00000224478	ENST00000653957	ENSG00000224478	159044787	159045474	Th17_activated_47820	openGene2openGene	CEL
immune	Th17_act	rs11246217	chr11	575800	rs34793529	ENSG00000185507	ENST00000532326	IRF7	575408	576759	Th17_activated_8139	openGene2openGene	SLE
immune	Th17_act	rs11246217	chr11	575408	rs56333810	ENSG00000247095	ENST00000665964	MIR210HG	575408	576759	Th17_activated_8139	openGene2openGene	SLE
immune	Th17_act	rs2304206	chr19	49665763	rs2304204	ENSG00000126457	ENST00000529836	PRMT1	49665321	49666231	Th17_activated_26306	openGene2openGene	VIT
immune	Th17_act	rs917997	chr2	102443564	rs1558650	ENSG00000115607	ENST00000409369	IL18RAP	102443271	102443738	Th17_activated_28653	ocr2openGene	CEL
immune	Th17_act	rs7714574	chr5	40487168	rs7725052	ENSG00000171522	ENST00000509543	PTGER4	40486366	40487177	Th17_activated_41549	ocr2openGene	ALG
immune	Th17_act	rs694739	chr11	64285685	rs887314	ENSG00000149743	ENST00000539436	TRPT1	64284454	64286244	Th17_activated_9372	openGene2openGene	MS
immune	Th17_act	rs3197999	chr3	50299601	rs34136796	ENSG00000114383	ENST00000421918	TUSC2	50298778	50299921	Th17_activated_35604	openGene2openGene	IBD
immune	Th17_act	rs59716545	chr17	39864166	rs1453559	ENSG00000141736	ENST00000578199	ERBB2	39864045	39864488	Th17_activated_21772	openGene2openGene	RA
immune	Th17_act	rs59716545	chr17	39867492	rs4795397	ENSG00000141736	ENST00000578199	ERBB2	39867000	39868430	Th17_activated_21773	openGene2openGene	RA
immune	Th17_act	rs59716545	chr17	39864166	rs1453559	ENSG00000141736	ENST00000584014	ERBB2	39864045	39864488	Th17_activated_21772	openGene2openGene	RA
immune	Th17_act	rs6651252	chr8	128555046	rs6651253	ENSG00000249859	ENST00000666223	PVT1	128554844	128555454	Th17_activated_53357	ocr2openGene	SLE
immune	Th17_act	rs2066819	chr12	56300477	rs2695789	ENSG00000092841	ENST00000348108	MYL6	56299740	56300658	Th17_activated_12385	openGene2openGene	PSO
immune	Th17_act	rs5743618	chr4	38804814	rs200232721	ENSG00000249685	ENST00000507579	ENSG00000249685	38804147	38805282	Th17_activated_38916	openGene2openGene	ALG
immune	Th17_act	rs2066819	chr12	56334353	rs79824801	ENSG00000062485	ENST00000547298	CS	56333357	56334472	Th17_activated_12387	openGene2openGene	PSO
immune	Th17_act	rs4690229	chr4	973551	rs113075206	ENSG00000127419	ENST00000515740	TMEM175	972777	974128	Th17_activated_38349	openGene2openGene	SLE
immune	Th17_act	rs11714843	chr3	119498465	rs2280670	ENSG00000163389	ENST00000497447	POGLUT1	119498092	119499013	Th17_activated_36616	openGene2openGene	JIA
immune	Th17_act	rs10876864	chr12	56042145	rs1131017	ENSG00000123411	ENST00000547167	IKZF4	56041519	56042441	Th17_activated_12366	openGene2openGene	ALG
immune	Th17_act	rs5758343	chr22	41381311	rs2234053	ENSG00000100412	ENST00000471094	ACO2	41381070	41382549	Th17_activated_34163	openGene2openGene	ALG
immune	Th17_act	rs6651252	chr8	128555046	rs6651253	ENSG00000249859	ENST00000653608	PVT1	128554844	128555454	Th17_activated_53357	ocr2openGene	SLE
immune	Th17_act	rs10883723	chr10	102502871	rs2296590	ENSG00000107862	ENST00000678036	GBF1	102501930	102503089	Th17_activated_7466	openGene2openGene	ALG
immune	Th17_act	rs663743	chr11	64284975	rs2510066	ENSG00000173264	ENST00000540370	GPR137	64284454	64286244	Th17_activated_9372	openGene2openGene	T1D
immune	Th17_act	rs663743	chr11	64284975	rs2510066	ENSG00000173264	ENST00000313074	GPR137	64284454	64286244	Th17_activated_9372	openGene2openGene	T1D
immune	Th17_act	rs2017445	chr12	56041628	rs705704	ENSG00000196465	ENST00000549380	MYL6B	56041519	56042441	Th17_activated_12366	openGene2openGene	VIT
immune	Th17_act	rs60920700	chr3	119560068	rs68180496	ENSG00000138495	ENST00000490145	COX17	119559452	119560176	Th17_activated_36618	openGene2openGene	VIT
immune	Th17_act	rs7512552	chr1	150487216	rs3840449	ENSG00000228126	ENST00000416894	FALEC	150487014	150487684	Th17_activated_2833	openGene2openGene	ECZ
immune	Th17_act	rs2816316	chr1	192575665	rs2984920	ENSG00000116750	ENST00000367449	UCHL5	192575336	192576079	Th17_activated_3863	openGene2openGene	CEL
immune	Th17_act	rs663743	chr11	64285685	rs887314	ENSG00000173264	ENST00000540370	GPR137	64284454	64286244	Th17_activated_9372	openGene2openGene	T1D
immune	Th17_act	rs12087340	chr1	85276285	rs12562182	ENSG00000153898	ENST00000370608	MCOLN2	85276115	85277105	Th17_activated_1955	openGene2openGene	MS
immune	Th17_act	rs7725052	chr5	40486794	rs7720838	ENSG00000289540	ENST00000686725	ENSG00000289540	40486366	40487177	Th17_activated_41549	ocr2openGene	CRO
immune	Th17_act	rs10883723	chr10	102502871	rs2296590	ENSG00000107862	ENST00000678666	GBF1	102501930	102503089	Th17_activated_7466	openGene2openGene	ALG
immune	Th17_act	rs34779708	chr10	35127585	rs12765038	ENSG00000095794	ENST00000490511	CREM	35126410	35127764	Th17_activated_6166	openGene2openGene	IBD
immune	Th17_act	rs63406760	chr12	123233754	rs1727332	ENSG00000111325	ENST00000544358	OGFOD2	123232754	123233897	Th17_activated_13788	openGene2openGene	ALG
immune	Th17_act	rs1980422	chr2	203740764	rs4673260	ENSG00000178562	ENST00000324106	CD28	203740402	203741887	Th17_activated_30534	ocr2openGene	RA
immune	Th17_act	rs13088318	chr3	101512524	rs16843927	ENSG00000138468	ENST00000348610	SENP7	101512523	101513638	Th17_activated_36255	openGene2openGene	ALG
immune	Th17_act	rs2066819	chr12	56300477	rs2695789	ENSG00000257727	ENST00000553191	CNPY2	56299740	56300658	Th17_activated_12385	openGene2openGene	PSO
immune	Th17_act	rs7187776	chr16	28864161	rs7193733	ENSG00000177548	ENST00000357573	RABEP2	28863136	28864260	Th17_activated_19715	openGene2openGene	T1D
immune	Th17_act	rs2017445	chr12	56041628	rs705704	ENSG00000092841	ENST00000549566	MYL6	56041519	56042441	Th17_activated_12366	openGene2openGene	VIT
immune	Th17_act	rs7187776	chr16	28863883	rs11864750	ENSG00000177548	ENST00000358201	RABEP2	28863136	28864260	Th17_activated_19715	openGene2openGene	T1D
immune	Th17_act	rs4795397	chr17	39868373	rs11557466	ENSG00000161405	ENST00000583368	IKZF3	39867000	39868430	Th17_activated_21773	openGene2openGene	IBD
immune	Th17_act	rs12232003	chr12	53180847	rs59218377	ENSG00000288663	ENST00000676940	ENSG00000288663	53180028	53181340	Th17_activated_12227	openGene2openGene	T1D
immune	Th17_act	rs10174949	chr2	8302417	rs891058	ENSG00000235576	ENST00000690653	LINC01871	8301862	8302609	Th17_activated_26745	ocr2openGene	ALG
immune	Th17_act	rs9889262	chr17	49361940	rs112502960	ENSG00000198740	ENST00000508237	ZNF652	49361050	49362675	Th17_activated_22173	openGene2openGene	ALG
immune	Th17_act	rs12232003	chr12	53198668	rs12824946	ENSG00000288663	ENST00000678985	ENSG00000288663	53198503	53199270	Th17_activated_12229	openGene2openGene	T1D
immune	Th17_act	rs11714843	chr3	119498465	rs2280670	ENSG00000144843	ENST00000481816	ADPRH	119498092	119499013	Th17_activated_36616	openGene2openGene	JIA
immune	Th17_act	rs11246217	chr11	615011	rs12272434	ENSG00000177156	ENST00000528070	TALDO1	614893	616220	Th17_activated_8142	openGene2openGene	SLE
immune	Th17_act	rs5758343	chr22	41381879	rs2234058	ENSG00000100412	ENST00000678394	ACO2	41381070	41382549	Th17_activated_34163	openGene2openGene	ALG
immune	Th17_act	rs773125	chr12	56042145	rs1131017	ENSG00000123374	ENST00000553376	CDK2	56041519	56042441	Th17_activated_12366	openGene2openGene	RA
immune	Th17_act	rs4976646	chr5	177357447	rs4976689	ENSG00000169228	ENST00000471466	RAB24	177357266	177358549	Th17_activated_44069	openGene2openGene	MS
immune	Th17_act	rs2256814	chr20	63740688	rs1741708	ENSG00000203896	ENST00000621325	LIME1	63739282	63740727	Th17_activated_32790	openGene2openGene	MS
immune	Th17_act	rs10985070	chr9	120928959	rs1930785	ENSG00000119403	ENST00000453868	PHF19	120928570	120929429	Th17_activated_55452	openGene2openGene	RA
immune	Th17_act	rs2066819	chr12	56333921	rs80317430	ENSG00000170581	ENST00000418572	STAT2	56333357	56334472	Th17_activated_12387	openGene2openGene	PSO
immune	Th17_act	rs12421615	chr11	64285685	rs887314	ENSG00000110011	ENST00000321685	DNAJC4	64284454	64286244	Th17_activated_9372	openGene2openGene	VIT
immune	Th17_act	rs694739	chr11	64285685	rs887314	ENSG00000126432	ENST00000265462	PRDX5	64284454	64286244	Th17_activated_9372	openGene2openGene	MS
immune	Th17_act	rs6651252	chr8	128557126	rs77239361	ENSG00000249859	ENST00000692433	PVT1	128556575	128557173	Th17_activated_53358	ocr2openGene	SLE
immune	Th17_act	rs59716545	chr17	39868373	rs11557466	ENSG00000264968	ENST00000578802	ENSG00000264968	39867000	39868430	Th17_activated_21773	openGene2openGene	RA
immune	Th17_act	rs694739	chr11	64285685	rs887314	ENSG00000149761	ENST00000441250	NUDT22	64284454	64286244	Th17_activated_9372	openGene2openGene	MS
immune	Th17_act	rs33993564	chr5	150847024	rs10058943	ENSG00000132912	ENST00000447998	DCTN4	150846315	150847431	Th17_activated_43576	openGene2openGene	IBD
immune	Th17_act	rs33993564	chr5	150846783	rs11748158	ENSG00000132912	ENST00000447998	DCTN4	150846315	150847431	Th17_activated_43576	openGene2openGene	IBD
immune	Th17_act	rs4252665	chr17	39819603	rs112743130	ENSG00000161405	ENST00000535189	IKZF3	39819279	39819957	Th17_activated_21771	ocr2openGene	SLE
immune	Th17_act	rs13153019	chr5	177357611	rs4075959	ENSG00000213347	ENST00000423571	MXD3	177357266	177358549	Th17_activated_44069	openGene2openGene	ALG
immune	Th17_act	rs6651252	chr8	128557126	rs77239361	ENSG00000249859	ENST00000690788	PVT1	128556575	128557173	Th17_activated_53358	ocr2openGene	SLE
immune	Th17_act	rs149010539	chr3	48504480	rs114743756	ENSG00000114268	ENST00000232375	PFKFB4	48503720	48504718	Th17_activated_35525	openGene2openGene	CRO
immune	Th17_act	rs13153019	chr5	177357438	rs4976688	ENSG00000213347	ENST00000502529	MXD3	177357266	177358549	Th17_activated_44069	openGene2openGene	ALG
immune	Th17_act	rs12421615	chr11	64285685	rs887314	ENSG00000173113	ENST00000539854	TRMT112	64284454	64286244	Th17_activated_9372	openGene2openGene	VIT
immune	Th17_act	rs7187776	chr16	28846324	rs7187776	ENSG00000178188	ENST00000684370	SH2B1	28845879	28847064	Th17_activated_19714	openGene2openGene	T1D
immune	Th17_act	rs12421615	chr11	64284975	rs2510066	ENSG00000173113	ENST00000308774	TRMT112	64284454	64286244	Th17_activated_9372	openGene2openGene	VIT
immune	Th17_act	rs34840245	chr6	34887971	rs1051115	ENSG00000064995	ENST00000420584	TAF11	34887696	34888499	Th17_activated_45269	openGene2openGene	SLE
immune	Th17_act	rs13153019	chr5	177357511	rs4075958	ENSG00000213347	ENST00000423571	MXD3	177357266	177358549	Th17_activated_44069	openGene2openGene	ALG
immune	Th17_act	rs13018977	chr2	241316415	rs13006939	ENSG00000115677	ENST00000441124	HDLBP	241314934	241316455	Th17_activated_31453	openGene2openGene	T1D
immune	Th17_act	rs773125	chr12	56042145	rs1131017	ENSG00000139531	ENST00000550340	SUOX	56041519	56042441	Th17_activated_12366	openGene2openGene	RA
immune	Th17_act	rs3197999	chr3	48685869	rs6792510	ENSG00000224424	ENST00000412171	PRKAR2A-AS1	48685473	48686452	Th17_activated_35539	openGene2openGene	IBD
immune	Th17_act	rs2988277	chr1	167455687	rs2949661	ENSG00000198821	ENST00000392122	CD247	167454722	167456392	Th17_activated_3385	openGene2openGene	ALG
immune	Th17_act	rs7204270	chr16	30183519	rs930392	ENSG00000090238	ENST00000566134	YPEL3	30183182	30184693	Th17_activated_19777	openGene2openGene	MS
immune	Th17_act	rs78865465	chr12	55974117	rs75639074	ENSG00000123374	ENST00000440311	CDK2	55973485	55974546	Th17_activated_12359	openGene2openGene	T1D
immune	Th17_act	rs2304206	chr19	49665763	rs2304204	ENSG00000142546	ENST00000599537	NOSIP	49665321	49666231	Th17_activated_26306	openGene2openGene	VIT
immune	Th17_act	rs1701704	chr12	56041628	rs705704	ENSG00000123374	ENST00000553376	CDK2	56041519	56042441	Th17_activated_12366	openGene2openGene	T1D
immune	Th17_act	rs10876864	chr12	56042145	rs1131017	ENSG00000135404	ENST00000552754	CD63	56041519	56042441	Th17_activated_12366	openGene2openGene	ALG
immune	Th17_act	rs28449958	chr16	28822933	rs201131521	ENSG00000169682	ENST00000564476	SPNS1	28822496	28824649	Th17_activated_19713	openGene2openGene	IBD
immune	Th17_act	rs34835	chr16	28554346	rs7191618	ENSG00000184730	ENST00000564831	APOBR	28553742	28554572	Th17_activated_19710	openGene2openGene	T1D
immune	Th17_act	rs11714843	chr3	119498465	rs2280670	ENSG00000176142	ENST00000486159	TMEM39A	119498092	119499013	Th17_activated_36616	openGene2openGene	JIA
immune	Th17_act	rs10414065	chr19	33235672	rs117710327	ENSG00000153879	ENST00000284000	CEBPG	33235303	33236343	Th17_activated_25525	ocr2openGene	ALG
immune	Th17_act	rs2542162	chr18	12884344	rs2292759	ENSG00000101624	ENST00000587929	CEP76	12883382	12884587	Th17_activated_23405	openGene2openGene	T1D
immune	Th17_act	rs2542162	chr18	12884344	rs2292759	ENSG00000101624	ENST00000586887	CEP76	12883382	12884587	Th17_activated_23405	openGene2openGene	T1D
immune	Th17_act	rs13018977	chr2	241316415	rs13006939	ENSG00000115677	ENST00000426343	HDLBP	241314934	241316455	Th17_activated_31453	openGene2openGene	T1D
immune	Th17_act	rs10790268	chr11	118870222	rs4938572	ENSG00000110367	ENST00000531971	DDX6	118869899	118871027	Th17_activated_10589	ocr2openGene	RA
immune	Th17_act	rs2304206	chr19	49677009	rs975484	ENSG00000142541	ENST00000679106	RPL13A	49676361	49677392	Th17_activated_26307	openGene2openGene	VIT
immune	Th17_act	rs1359062	chr1	192575969	rs7535818	ENSG00000116747	ENST00000367446	RO60	192575336	192576079	Th17_activated_3863	openGene2openGene	MS
immune	Th17_act	rs2066819	chr12	56334216	rs2371494	ENSG00000062485	ENST00000549221	CS	56333357	56334472	Th17_activated_12387	openGene2openGene	PSO
immune	Th17_act	rs1359062	chr1	192575969	rs7535818	ENSG00000116750	ENST00000367449	UCHL5	192575336	192576079	Th17_activated_3863	openGene2openGene	MS
immune	Th17_act	rs11246217	chr11	575408	rs56333810	ENSG00000247095	ENST00000534540	MIR210HG	575408	576759	Th17_activated_8139	openGene2openGene	SLE
immune	Th17_act	rs1359062	chr1	192575969	rs7535818	ENSG00000116747	ENST00000367444	RO60	192575336	192576079	Th17_activated_3863	openGene2openGene	MS
immune	Th17_act	rs7668577	chr4	26088753	rs7441808	ENSG00000168214	ENST00000512671	RBPJ	26088419	26088961	Th17_activated_38784	ocr2openGene	T1D
immune	Th17_act	rs694739	chr11	64284975	rs2510066	ENSG00000182450	ENST00000541349	KCNK4	64284454	64286244	Th17_activated_9372	openGene2openGene	MS
immune	Th17_act	rs921650	chr17	39926554	rs12603332	ENSG00000161395	ENST00000582276	PGAP3	39926474	39928143	Th17_activated_21775	openGene2openGene	ALG
immune	Th17_act	rs1453560	chr17	39868045	rs112880843	ENSG00000161395	ENST00000300658	PGAP3	39867000	39868430	Th17_activated_21773	openGene2openGene	SLE
immune	Th17_act	rs694739	chr11	64285685	rs887314	ENSG00000149743	ENST00000544286	TRPT1	64284454	64286244	Th17_activated_9372	openGene2openGene	MS
immune	Th17_act	rs694739	chr11	64284975	rs2510066	ENSG00000149743	ENST00000546133	TRPT1	64284454	64286244	Th17_activated_9372	openGene2openGene	MS
immune	Th17_act	rs694739	chr11	64285685	rs887314	ENSG00000149743	ENST00000546089	TRPT1	64284454	64286244	Th17_activated_9372	openGene2openGene	MS
immune	Th17_act	rs13153019	chr5	177357611	rs4075959	ENSG00000198055	ENST00000502598	GRK6	177357266	177358549	Th17_activated_44069	openGene2openGene	ALG
immune	Th17_act	rs13153019	chr5	177357438	rs4976688	ENSG00000198055	ENST00000506296	GRK6	177357266	177358549	Th17_activated_44069	openGene2openGene	ALG
immune	Th17_act	rs1194	chr6	35260055	rs4713844	ENSG00000112039	ENST00000648059	FANCE	35258960	35260268	Th17_activated_45279	openGene2openGene	SLE
immune	Th17_act	rs1048990	chr14	35122110	rs28365850	ENSG00000100883	ENST00000554803	SRP54	35121661	35122878	Th17_activated_15722	openGene2openGene	ALG
immune	Th17_act	rs7714574	chr5	40487168	rs7725052	ENSG00000171522	ENST00000512578	PTGER4	40486366	40487177	Th17_activated_41549	ocr2openGene	ALG
immune	Th17_act	rs694739	chr11	64284975	rs2510066	ENSG00000149743	ENST00000539436	TRPT1	64284454	64286244	Th17_activated_9372	openGene2openGene	MS
immune	Th17_act	rs59716545	chr17	39868373	rs11557466	ENSG00000141736	ENST00000578199	ERBB2	39867000	39868430	Th17_activated_21773	openGene2openGene	RA
immune	Th17_act	rs80262450	chr18	12775852	rs2542147	ENSG00000175354	ENST00000309660	PTPN2	12775547	12776283	Th17_activated_23401	openGene2openGene	IBD
immune	Th17_act	rs5743618	chr4	38804579	rs5743560	ENSG00000249685	ENST00000507579	ENSG00000249685	38804147	38805282	Th17_activated_38916	openGene2openGene	ALG
immune	Th17_act	rs4690229	chr4	973657	rs13137144	ENSG00000127419	ENST00000514546	TMEM175	972777	974128	Th17_activated_38349	openGene2openGene	SLE
immune	Th17_act	rs5743618	chr4	38804475	rs5743562	ENSG00000249685	ENST00000507579	ENSG00000249685	38804147	38805282	Th17_activated_38916	openGene2openGene	ALG
immune	Th17_act	rs5743618	chr4	38804321	rs17578127	ENSG00000249685	ENST00000507579	ENSG00000249685	38804147	38805282	Th17_activated_38916	openGene2openGene	ALG
immune	Th17_act	rs2066819	chr12	56334216	rs2371494	ENSG00000062485	ENST00000551936	CS	56333357	56334472	Th17_activated_12387	openGene2openGene	PSO
immune	Th17_act	rs7187776	chr16	28863226	rs62037367	ENSG00000196296	ENST00000536376	ATP2A1	28863136	28864260	Th17_activated_19715	openGene2openGene	T1D
immune	Th17_act	rs34779708	chr10	35127585	rs12765038	ENSG00000095794	ENST00000469517	CREM	35126410	35127764	Th17_activated_6166	openGene2openGene	IBD
immune	Th17_act	rs60920700	chr3	119559610	rs41271391	ENSG00000138495	ENST00000486606	COX17	119559452	119560176	Th17_activated_36618	openGene2openGene	VIT
immune	Th17_act	rs34593439	chr15	78944951	rs2289702	ENSG00000103811	ENST00000534268	CTSH	78944213	78945480	Th17_activated_18561	openGene2openGene	T1D
immune	Th17_act	rs5758343	chr22	41381554	rs9607799	ENSG00000100412	ENST00000471094	ACO2	41381070	41382549	Th17_activated_34163	openGene2openGene	ALG
immune	Th17_act	rs243332	chr16	11255821	rs243332	ENSG00000038532	ENST00000409552	CLEC16A	11254860	11256688	Th17_activated_19395	openGene2openGene	CRO
immune	Th17_act	rs60652743	chr19	46718300	rs313839	ENSG00000160014	ENST00000602169	CALM3	46718213	46718671	Th17_activated_26106	openGene2openGene	T1D
immune	Th17_act	rs6651252	chr8	128555046	rs6651253	ENSG00000249859	ENST00000652728	PVT1	128554844	128555454	Th17_activated_53357	ocr2openGene	SLE
immune	Th17_act	rs12421615	chr11	64285685	rs887314	ENSG00000173486	ENST00000309366	FKBP2	64284454	64286244	Th17_activated_9372	openGene2openGene	VIT
immune	Th17_act	rs78865465	chr12	55974117	rs75639074	ENSG00000258345	ENST00000550840	ENSG00000258345	55973485	55974546	Th17_activated_12359	openGene2openGene	T1D
immune	Th17_act	rs2816316	chr1	192575969	rs7535818	ENSG00000116750	ENST00000367455	UCHL5	192575336	192576079	Th17_activated_3863	openGene2openGene	CEL
immune	Th17_act	rs6716355	chr2	181305318	rs17365411	ENSG00000234663	ENST00000645719	LINC01934	181305259	181306054	Th17_activated_30064	openGene2openGene	MS
immune	Th17_act	rs2283792	chr22	21867813	rs9610505	ENSG00000100034	ENST00000623652	PPM1F	21867024	21868280	Th17_activated_33587	openGene2openGene	MS
immune	Th17_act	rs663743	chr11	64285685	rs887314	ENSG00000173264	ENST00000438980	GPR137	64284454	64286244	Th17_activated_9372	openGene2openGene	T1D
immune	Th17_act	rs6435203	chr2	203740764	rs4673260	ENSG00000178562	ENST00000458610	CD28	203740402	203741887	Th17_activated_30534	ocr2openGene	MS
immune	Th17_act	rs663743	chr11	64284975	rs2510066	ENSG00000173264	ENST00000438980	GPR137	64284454	64286244	Th17_activated_9372	openGene2openGene	T1D
immune	Th17_act	rs6435203	chr2	203740565	rs4675364	ENSG00000178562	ENST00000324106	CD28	203740402	203741887	Th17_activated_30534	ocr2openGene	MS
immune	Th17_act	rs2816316	chr1	192575665	rs2984920	ENSG00000238754	ENST00000458806	SCARNA18B	192575336	192576079	Th17_activated_3863	openGene2openGene	CEL
immune	Th17_act	rs56750287	chr17	39867492	rs4795397	ENSG00000161395	ENST00000579146	PGAP3	39867000	39868430	Th17_activated_21773	openGene2openGene	T1D
immune	Th17_act	rs773125	chr12	56042145	rs1131017	ENSG00000257727	ENST00000273308	CNPY2	56041519	56042441	Th17_activated_12366	openGene2openGene	RA
immune	Th17_act	rs61759532	chr17	7337072	rs61759532	ENSG00000129255	ENST00000576066	MPDU1	7336201	7337278	Th17_activated_21098	openGene2openGene	T1D
immune	Th17_act	rs112006329	chr11	575408	rs56333810	ENSG00000099849	ENST00000531112	RASSF7	575408	576759	Th17_activated_8139	openGene2openGene	SLE
immune	Th17_act	rs2304206	chr19	49677009	rs975484	ENSG00000126456	ENST00000442265	IRF3	49676361	49677392	Th17_activated_26307	openGene2openGene	VIT
immune	Th17_act	rs663743	chr11	64284975	rs2510066	ENSG00000182450	ENST00000422670	KCNK4	64284454	64286244	Th17_activated_9372	openGene2openGene	T1D
immune	Th17_act	rs2017445	chr12	56041720	rs705705	ENSG00000123353	ENST00000243045	ORMDL2	56041519	56042441	Th17_activated_12366	openGene2openGene	VIT
immune	Th17_act	rs2017445	chr12	56041628	rs705704	ENSG00000123353	ENST00000550836	ORMDL2	56041519	56042441	Th17_activated_12366	openGene2openGene	VIT
immune	Th17_act	rs73178598	chr3	18725912	rs4256159	ENSG00000131374	ENST00000414318	TBC1D5	18725527	18726155	Th17_activated_34885	ocr2openGene	CRO
immune	Th17_act	rs2495365	chr1	2556327	rs2227313	ENSG00000116151	ENST00000606372	MORN1	2555475	2557330	Th17_activated_104	openGene2openGene	UC
immune	Th17_act	rs2066819	chr12	56333921	rs80317430	ENSG00000170581	ENST00000555646	STAT2	56333357	56334472	Th17_activated_12387	openGene2openGene	PSO
immune	Th17_act	rs59716545	chr17	39867492	rs4795397	ENSG00000172057	ENST00000579695	ORMDL3	39867000	39868430	Th17_activated_21773	openGene2openGene	RA
immune	Th17_act	rs1516971	chr8	128555269	rs57593539	ENSG00000221176	ENST00000408249	MIR1207	128554844	128555454	Th17_activated_53357	ocr2openGene	RA
immune	Th17_act	rs694739	chr11	64285685	rs887314	ENSG00000173486	ENST00000652094	FKBP2	64284454	64286244	Th17_activated_9372	openGene2openGene	MS
immune	Th17_act	rs7775055	chr6	32686078	rs76384124	ENSG00000179344	ENST00000374943	HLA-DQB1	32685465	32686100	Th17_activated_45172	ocr2openGene	JIA
immune	Th17_act	rs5758343	chr22	41381554	rs9607799	ENSG00000100412	ENST00000466237	ACO2	41381070	41382549	Th17_activated_34163	openGene2openGene	ALG
immune	Th17_act	rs10985070	chr9	120876986	rs73541868	ENSG00000119403	ENST00000419155	PHF19	120875873	120877838	Th17_activated_55443	openGene2openGene	RA
immune	Th17_act	rs663743	chr11	64284975	rs2510066	ENSG00000182450	ENST00000545838	KCNK4	64284454	64286244	Th17_activated_9372	openGene2openGene	T1D
immune	Th17_act	rs6716355	chr2	181305318	rs17365411	ENSG00000115232	ENST00000476089	ITGA4	181305259	181306054	Th17_activated_30064	openGene2openGene	MS
immune	Th17_act	rs28449958	chr16	28824361	rs138159013	ENSG00000196296	ENST00000536376	ATP2A1	28822496	28824649	Th17_activated_19713	openGene2openGene	IBD
immune	Th17_act	rs663743	chr11	64284975	rs2510066	ENSG00000149781	ENST00000279227	FERMT3	64284454	64286244	Th17_activated_9372	openGene2openGene	T1D
immune	Th17_act	rs13153019	chr5	177357511	rs4075958	ENSG00000169223	ENST00000515209	LMAN2	177357266	177358549	Th17_activated_44069	openGene2openGene	ALG
immune	Th17_act	rs33993564	chr5	150847024	rs10058943	ENSG00000132912	ENST00000521448	DCTN4	150846315	150847431	Th17_activated_43576	openGene2openGene	IBD
immune	Th17_act	rs34835	chr16	28554346	rs7191618	ENSG00000197272	ENST00000356897	IL27	28553742	28554572	Th17_activated_19710	openGene2openGene	T1D
immune	Th17_act	rs33993564	chr5	150846682	rs58398445	ENSG00000132912	ENST00000521448	DCTN4	150846315	150847431	Th17_activated_43576	openGene2openGene	IBD
immune	Th17_act	rs33993564	chr5	150846783	rs11748158	ENSG00000132912	ENST00000521448	DCTN4	150846315	150847431	Th17_activated_43576	openGene2openGene	IBD
immune	Th17_act	rs33993564	chr5	150846610	rs113199847	ENSG00000070614	ENST00000519157	NDST1	150846315	150847431	Th17_activated_43576	openGene2openGene	IBD
immune	Th17_act	rs694739	chr11	64340263	rs663743	ENSG00000256940	ENST00000663760	PPP1R14B-AS1	64339913	64340948	Th17_activated_9378	openGene2openGene	MS
immune	Th17_act	rs7132277	chr12	123364549	rs7485502	ENSG00000111328	ENST00000544658	CDK2AP1	123364307	123365969	Th17_activated_13790	openGene2openGene	MS
immune	Th17_act	rs33993564	chr5	150847077	rs10051924	ENSG00000132912	ENST00000521448	DCTN4	150846315	150847431	Th17_activated_43576	openGene2openGene	IBD
immune	Th17_act	rs7204270	chr16	30183519	rs930392	ENSG00000102879	ENST00000696217	CORO1A	30183182	30184693	Th17_activated_19777	openGene2openGene	MS
immune	Th17_act	rs10200159	chr2	55617974	rs10200159	ENSG00000163001	ENST00000349456	CFAP36	55617006	55618054	Th17_activated_27793	openGene2openGene	VIT
immune	Th17_act	rs12128789	chr1	212699754	rs2202682	ENSG00000203705	ENST00000526641	TATDN3	212699021	212700892	Th17_activated_4513	openGene2openGene	T1D
immune	Th17_act	rs1249910	chr3	112676994	rs12637953	ENSG00000163607	ENST00000295864	GTPBP8	112676759	112677381	Th17_activated_36494	ocr2openGene	ECZ
immune	Th17_act	rs2304206	chr19	49665670	rs2304205	ENSG00000142534	ENST00000601306	RPS11	49665321	49666231	Th17_activated_26306	openGene2openGene	VIT
immune	Th17_act	rs13153019	chr5	177357438	rs4976688	ENSG00000131187	ENST00000503736	F12	177357266	177358549	Th17_activated_44069	openGene2openGene	ALG
immune	Th17_act	rs773125	chr12	56042145	rs1131017	ENSG00000065357	ENST00000555090	DGKA	56041519	56042441	Th17_activated_12366	openGene2openGene	RA
immune	Th17_act	rs13153019	chr5	177357438	rs4976688	ENSG00000131187	ENST00000502854	F12	177357266	177358549	Th17_activated_44069	openGene2openGene	ALG
immune	Th17_act	rs2066819	chr12	56334353	rs79824801	ENSG00000170581	ENST00000652091	STAT2	56333357	56334472	Th17_activated_12387	openGene2openGene	PSO
immune	Th17_act	rs1701704	chr12	56041628	rs705704	ENSG00000170515	ENST00000552766	PA2G4	56041519	56042441	Th17_activated_12366	openGene2openGene	T1D
immune	Th17_act	rs2017445	chr12	56041628	rs705704	ENSG00000065357	ENST00000555218	DGKA	56041519	56042441	Th17_activated_12366	openGene2openGene	VIT
immune	Th17_act	rs17849501	chr1	183471396	rs41272536	ENSG00000198860	ENST00000367518	TSEN15	183471038	183473156	Th17_activated_3731	openGene2openGene	SLE
immune	Th17_act	rs17849502	chr1	183471396	rs41272536	ENSG00000198860	ENST00000647437	TSEN15	183471038	183473156	Th17_activated_3731	openGene2openGene	SLE
immune	Th17_act	rs1453560	chr17	39868045	rs112880843	ENSG00000131748	ENST00000578232	STARD3	39867000	39868430	Th17_activated_21773	openGene2openGene	SLE
immune	Th17_act	rs8079075	chr17	39868045	rs112880843	ENSG00000131748	ENST00000578232	STARD3	39867000	39868430	Th17_activated_21773	openGene2openGene	SLE
immune	Th17_act	rs61759532	chr17	7337072	rs61759532	ENSG00000181885	ENST00000574070	CLDN7	7336201	7337278	Th17_activated_21098	openGene2openGene	T1D
immune	Th17_act	rs17849502	chr1	183471396	rs41272536	ENSG00000198860	ENST00000643231	TSEN15	183471038	183473156	Th17_activated_3731	openGene2openGene	SLE
immune	Th17_act	rs13153019	chr5	177371305	rs11746443	ENSG00000169223	ENST00000506310	LMAN2	177370519	177371306	Th17_activated_44071	openGene2openGene	ALG
immune	Th17_act	rs13153019	chr5	177371305	rs11746443	ENSG00000169223	ENST00000515209	LMAN2	177370519	177371306	Th17_activated_44071	openGene2openGene	ALG
immune	Th17_act	rs9611565	chr22	41381237	rs2234052	ENSG00000100412	ENST00000678269	ACO2	41381070	41382549	Th17_activated_34163	openGene2openGene	VIT
immune	Th17_act	rs41263646	chr1	183590569	rs2274065	ENSG00000116698	ENST00000507469	SMG7	183589951	183590885	Th17_activated_3736	openGene2openGene	SLE
immune	Th17_act	rs41263646	chr1	183590726	rs2333681	ENSG00000116698	ENST00000507469	SMG7	183589951	183590885	Th17_activated_3736	openGene2openGene	SLE
immune	Th17_act	rs41263646	chr1	183589970	rs10911365	ENSG00000116698	ENST00000515829	SMG7	183589951	183590885	Th17_activated_3736	openGene2openGene	SLE
immune	Th17_act	rs2066819	chr12	56334216	rs2371494	ENSG00000062485	ENST00000550159	CS	56333357	56334472	Th17_activated_12387	openGene2openGene	PSO
immune	Th17_act	rs7187776	chr16	28880144	rs8055138	ENSG00000169682	ENST00000566059	SPNS1	28879487	28880505	Th17_activated_19717	openGene2openGene	T1D
immune	Th17_act	rs72832915	chr17	39730733	rs3809717	ENSG00000161395	ENST00000584620	PGAP3	39730044	39730934	Th17_activated_21760	openGene2openGene	SLE
immune	Th17_act	rs921650	chr17	39926554	rs12603332	ENSG00000172057	ENST00000584000	ORMDL3	39926474	39928143	Th17_activated_21775	openGene2openGene	ALG
immune	Th17_act	rs7187776	chr16	28880144	rs8055138	ENSG00000169682	ENST00000561868	SPNS1	28879487	28880505	Th17_activated_19717	openGene2openGene	T1D
immune	Th17_act	rs3197999	chr3	50350442	rs73082914	ENSG00000088543	ENST00000449241	C3orf18	50350432	50351399	Th17_activated_35611	openGene2openGene	IBD
immune	Th17_act	rs1463485	chr17	75855710	rs1463485	ENSG00000132475	ENST00000586518	H3-3B	75854942	75856192	Th17_activated_22825	openGene2openGene	SLE
immune	Th17_act	rs7187776	chr16	28863226	rs62037367	ENSG00000283845	ENST00000577590	MIR4721	28863136	28864260	Th17_activated_19715	openGene2openGene	T1D
immune	Th17_act	rs41263646	chr1	183590726	rs2333681	ENSG00000162704	ENST00000367534	ARPC5	183589951	183590885	Th17_activated_3736	openGene2openGene	SLE
immune	Th17_act	rs1217382	chr1	113905292	rs971173	ENSG00000118655	ENST00000650596	DCLRE1B	113904452	113905767	Th17_activated_2526	openGene2openGene	CRO
immune	Th17_act	rs7714574	chr5	40486794	rs7720838	ENSG00000171522	ENST00000512578	PTGER4	40486366	40487177	Th17_activated_41549	ocr2openGene	ALG
immune	Th17_act	rs3197999	chr3	50350442	rs73082914	ENSG00000114383	ENST00000462137	TUSC2	50350432	50351399	Th17_activated_35611	openGene2openGene	IBD
immune	Th17_act	rs694739	chr11	64284975	rs2510066	ENSG00000110011	ENST00000355040	DNAJC4	64284454	64286244	Th17_activated_9372	openGene2openGene	MS
immune	Th17_act	rs28449958	chr16	28863801	rs7198606	ENSG00000177548	ENST00000357573	RABEP2	28863136	28864260	Th17_activated_19715	openGene2openGene	IBD
immune	Th17_act	rs80262450	chr18	12751403	rs7229751	ENSG00000175354	ENST00000645191	PTPN2	12750847	12751479	Th17_activated_23400	openGene2openGene	IBD
immune	Th17_act	rs1048990	chr14	35122110	rs28365850	ENSG00000100883	ENST00000678274	SRP54	35121661	35122878	Th17_activated_15722	openGene2openGene	ALG
immune	Th17_act	rs1048990	chr14	35122110	rs28365850	ENSG00000100883	ENST00000555557	SRP54	35121661	35122878	Th17_activated_15722	openGene2openGene	ALG
immune	Th17_act	rs80262450	chr18	12775852	rs2542147	ENSG00000175354	ENST00000645816	PTPN2	12775547	12776283	Th17_activated_23401	openGene2openGene	IBD
immune	Th17_act	rs80262450	chr18	12775592	rs2847260	ENSG00000175354	ENST00000353319	PTPN2	12775547	12776283	Th17_activated_23401	openGene2openGene	IBD
immune	Th17_act	rs80262450	chr18	12775592	rs2847260	ENSG00000175354	ENST00000591305	PTPN2	12775547	12776283	Th17_activated_23401	openGene2openGene	IBD
immune	Th17_act	rs5743618	chr4	38805230	rs118034493	ENSG00000249685	ENST00000507579	ENSG00000249685	38804147	38805282	Th17_activated_38916	openGene2openGene	ALG
immune	Th17_act	rs4690229	chr4	973657	rs13137144	ENSG00000127419	ENST00000504505	TMEM175	972777	974128	Th17_activated_38349	openGene2openGene	SLE
immune	Th17_act	rs5743618	chr4	38804398	rs5743563	ENSG00000249685	ENST00000507579	ENSG00000249685	38804147	38805282	Th17_activated_38916	openGene2openGene	ALG
immune	Th17_act	rs1048990	chr14	35122110	rs28365850	ENSG00000100883	ENST00000677621	SRP54	35121661	35122878	Th17_activated_15722	openGene2openGene	ALG
immune	Th17_act	rs7187776	chr16	28864161	rs7193733	ENSG00000196296	ENST00000536376	ATP2A1	28863136	28864260	Th17_activated_19715	openGene2openGene	T1D
immune	Th17_act	rs1048990	chr14	35122110	rs28365850	ENSG00000100883	ENST00000678477	SRP54	35121661	35122878	Th17_activated_15722	openGene2openGene	ALG
immune	Th17_act	rs10936599	chr3	169764547	rs2293607	ENSG00000008952	ENST00000469515	SEC62	169764283	169765398	Th17_activated_37591	openGene2openGene	CEL
immune	Th17_act	rs58763752	chr10	32957868	rs1187075	ENSG00000216937	ENST00000476558	CCDC7	32957358	32958962	Th17_activated_6116	openGene2openGene	T1D
immune	Th17_act	rs2104047	chr14	68283210	rs3784099	ENSG00000185650	ENST00000553375	ZFP36L1	68283062	68284132	Th17_activated_16313	ocr2openGene	ALG
immune	Th17_act	rs35327136	chr17	45410208	rs35327136	ENSG00000267278	ENST00000585351	MAP3K14-AS1	45409507	45410765	Th17_activated_22031	openGene2openGene	T1D
immune	Th17_act	rs149010539	chr3	49673997	chr3:49711430	ENSG00000173402	ENST00000452317	DAG1	49673498	49674793	Th17_activated_35575	openGene2openGene	CRO
immune	Th17_act	rs149010539	chr3	49673997	chr3:49711430	ENSG00000173402	ENST00000452060	DAG1	49673498	49674793	Th17_activated_35575	openGene2openGene	CRO
immune	Th17_act	rs34593439	chr15	78944951	rs2289702	ENSG00000103811	ENST00000529612	CTSH	78944213	78945480	Th17_activated_18561	openGene2openGene	T1D
immune	Th17_act	rs73178598	chr3	18758386	rs73178580	ENSG00000228956	ENST00000414198	SATB1-AS1	18757975	18758452	Th17_activated_34887	ocr2openGene	CRO
immune	Th17_act	rs663743	chr11	64285685	rs887314	ENSG00000173264	ENST00000536017	GPR137	64284454	64286244	Th17_activated_9372	openGene2openGene	T1D
immune	Th17_act	rs2816316	chr1	192575969	rs7535818	ENSG00000116750	ENST00000421683	UCHL5	192575336	192576079	Th17_activated_3863	openGene2openGene	CEL
immune	Th17_act	rs28449958	chr16	28864161	rs7193733	ENSG00000177548	ENST00000358201	RABEP2	28863136	28864260	Th17_activated_19715	openGene2openGene	IBD
immune	Th17_act	rs6716355	chr2	181305318	rs17365411	ENSG00000234663	ENST00000424170	LINC01934	181305259	181306054	Th17_activated_30064	openGene2openGene	MS
immune	Th17_act	rs6435203	chr2	203740732	rs4675365	ENSG00000178562	ENST00000324106	CD28	203740402	203741887	Th17_activated_30534	ocr2openGene	MS
immune	Th17_act	rs2816316	chr1	192575969	rs7535818	ENSG00000116750	ENST00000367448	UCHL5	192575336	192576079	Th17_activated_3863	openGene2openGene	CEL
immune	Th17_act	rs10876864	chr12	56042145	rs1131017	ENSG00000229117	ENST00000546654	RPL41	56041519	56042441	Th17_activated_12366	openGene2openGene	ALG
immune	Th17_act	rs1701704	chr12	56080595	rs3741499	ENSG00000139613	ENST00000552674	SMARCC2	56078999	56080617	Th17_activated_12368	openGene2openGene	T1D
immune	Th17_act	rs33993564	chr5	150846701	rs61270113	ENSG00000086589	ENST00000522469	RBM22	150846315	150847431	Th17_activated_43576	openGene2openGene	IBD
immune	Th17_act	rs33993564	chr5	150846598	rs112483869	ENSG00000086589	ENST00000522469	RBM22	150846315	150847431	Th17_activated_43576	openGene2openGene	IBD
immune	Th17_act	rs2304206	chr19	49665614	rs2304206	ENSG00000010361	ENST00000525800	FUZ	49665321	49666231	Th17_activated_26306	openGene2openGene	VIT
immune	Th17_act	rs2304206	chr19	49665614	rs2304206	ENSG00000010361	ENST00000525130	FUZ	49665321	49666231	Th17_activated_26306	openGene2openGene	VIT
immune	Th17_act	rs149010539	chr3	48504480	rs114743756	ENSG00000164054	ENST00000490864	SHISA5	48503720	48504718	Th17_activated_35525	openGene2openGene	CRO
immune	Th17_act	rs2017445	chr12	56041720	rs705705	ENSG00000170515	ENST00000303305	PA2G4	56041519	56042441	Th17_activated_12366	openGene2openGene	VIT
immune	Th17_act	rs2304206	chr19	49665670	rs2304205	ENSG00000010361	ENST00000528094	FUZ	49665321	49666231	Th17_activated_26306	openGene2openGene	VIT
immune	Th17_act	rs1701704	chr12	56041628	rs705704	ENSG00000185664	ENST00000549233	PMEL	56041519	56042441	Th17_activated_12366	openGene2openGene	T1D
immune	Th17_act	rs2304206	chr19	49665763	rs2304204	ENSG00000010361	ENST00000528094	FUZ	49665321	49666231	Th17_activated_26306	openGene2openGene	VIT
immune	Th17_act	rs773125	chr12	56042145	rs1131017	ENSG00000135414	ENST00000257868	GDF11	56041519	56042441	Th17_activated_12366	openGene2openGene	RA
immune	Th17_act	rs10876864	chr12	56042145	rs1131017	ENSG00000196465	ENST00000548571	MYL6B	56041519	56042441	Th17_activated_12366	openGene2openGene	ALG
immune	Th17_act	rs4976646	chr5	177357447	rs4976689	ENSG00000169228	ENST00000393611	RAB24	177357266	177358549	Th17_activated_44069	openGene2openGene	MS
immune	Th17_act	rs11246217	chr11	615010	rs12290989	ENSG00000177156	ENST00000319006	TALDO1	614893	616220	Th17_activated_8142	openGene2openGene	SLE
immune	Th17_act	rs2066819	chr12	56360038	rs2066818	ENSG00000135473	ENST00000547518	PAN2	56359855	56360694	Th17_activated_12389	openGene2openGene	PSO
immune	Th17_act	rs77000060	chr6	137811379	rs10499197	ENSG00000237499	ENST00000440578	WAKMAR2	137811361	137811766	Th17_activated_47166	ocr2openGene	SLE
immune	Th17_act	rs6651252	chr8	128555046	rs6651253	ENSG00000249859	ENST00000689722	PVT1	128554844	128555454	Th17_activated_53357	ocr2openGene	SLE
immune	Th17_act	rs33993564	chr5	150846701	rs61270113	ENSG00000132912	ENST00000447998	DCTN4	150846315	150847431	Th17_activated_43576	openGene2openGene	IBD
immune	Th17_act	rs9989735	chr2	230225228	rs10209615	ENSG00000067066	ENST00000432979	SP100	230225215	230226484	Th17_activated_31113	openGene2openGene	MS
immune	Th17_act	rs63406760	chr12	122966218	rs4148856	ENSG00000111325	ENST00000537966	OGFOD2	122966073	122966883	Th17_activated_13777	openGene2openGene	ALG
immune	Th17_act	rs508970	chr11	61129867	rs10897141	ENSG00000110107	ENST00000541371	PRPF19	61129486	61130325	Th17_activated_9229	ocr2openGene	RA
immune	Th17_act	rs5758343	chr22	41381554	rs9607799	ENSG00000100412	ENST00000676959	ACO2	41381070	41382549	Th17_activated_34163	openGene2openGene	ALG
immune	Th17_act	rs33993564	chr5	150846682	rs58398445	ENSG00000086589	ENST00000199814	RBM22	150846315	150847431	Th17_activated_43576	openGene2openGene	IBD
immune	Th17_act	rs28449958	chr16	28824361	rs138159013	ENSG00000178188	ENST00000618521	SH2B1	28822496	28824649	Th17_activated_19713	openGene2openGene	IBD
immune	Th17_act	rs36014129	chr6	26021644	rs41266779	ENSG00000197061	ENST00000377803	H4C3	26021068	26022114	Th17_activated_44838	openGene2openGene	SLE
immune	Th17_act	rs3749833	chr5	132473177	rs2548993	ENSG00000283782	ENST00000639899	ENSG00000283782	132472977	132473438	Th17_activated_43056	openGene2openGene	ALG
immune	Th17_act	rs7204270	chr16	30183519	rs930392	ENSG00000261416	ENST00000566144	CORO1A-AS1	30183182	30184693	Th17_activated_19777	openGene2openGene	MS
immune	Th17_act	rs34841270	chr8	128540606	rs34841270	ENSG00000249859	ENST00000690788	PVT1	128540354	128541398	Th17_activated_53354	ocr2openGene	CRO
immune	Th17_act	rs301807	chr1	8424763	rs301807	ENSG00000116285	ENST00000487559	ERRFI1	8423322	8424869	Th17_activated_220	openGene2openGene	VIT
immune	Th17_act	rs7714574	chr5	40486794	rs7720838	ENSG00000289540	ENST00000686725	ENSG00000289540	40486366	40487177	Th17_activated_41549	ocr2openGene	ALG
immune	Th17_act	rs2104047	chr14	68283210	rs3784099	ENSG00000289626	ENST00000692406	ENSG00000289626	68283062	68284132	Th17_activated_16313	ocr2openGene	ALG
immune	Th17_act	rs7723899	chr5	96896698	rs2548536	ENSG00000164308	ENST00000513084	ERAP2	96896248	96896711	Th17_activated_42493	openGene2openGene	CRO
immune	Th17_act	rs12087340	chr1	85276474	rs1060843	ENSG00000162643	ENST00000528899	DNAI3	85276115	85277105	Th17_activated_1955	openGene2openGene	MS
immune	Th17_act	rs1048990	chr14	35122110	rs28365850	ENSG00000165410	ENST00000341223	CFL2	35121661	35122878	Th17_activated_15722	openGene2openGene	ALG
immune	Th17_act	rs181826	chr5	142145415	rs249642	ENSG00000113552	ENST00000508177	GNPDA1	142145222	142145664	Th17_activated_43362	ocr2openGene	CRO
immune	Th17_act	rs181826	chr5	142145415	rs249642	ENSG00000113552	ENST00000504424	GNPDA1	142145222	142145664	Th17_activated_43362	ocr2openGene	CRO
immune	Th17_act	rs7187776	chr16	28863883	rs11864750	ENSG00000168488	ENST00000395547	ATXN2L	28863136	28864260	Th17_activated_19715	openGene2openGene	T1D
immune	Th17_act	rs9355260	chr6	159107222	rs7772013	ENSG00000271913	ENST00000688282	TAGAP-AS1	159106720	159107255	Th17_activated_47824	openGene2openGene	MS
immune	Th17_act	rs7187776	chr16	28880144	rs8055138	ENSG00000176953	ENST00000564978	NFATC2IP	28879487	28880505	Th17_activated_19717	openGene2openGene	T1D
immune	Th17_act	rs181826	chr5	142145415	rs249642	ENSG00000113552	ENST00000505689	GNPDA1	142145222	142145664	Th17_activated_43362	ocr2openGene	CRO
immune	Th17_act	rs7187776	chr16	28863226	rs62037367	ENSG00000168488	ENST00000562867	ATXN2L	28863136	28864260	Th17_activated_19715	openGene2openGene	T1D
immune	Th17_act	rs35327136	chr17	45409851	rs36078910	ENSG00000184361	ENST00000588866	SPATA32	45409507	45410765	Th17_activated_22031	openGene2openGene	T1D
immune	Th17_act	rs7187776	chr16	28863801	rs7198606	ENSG00000168488	ENST00000562867	ATXN2L	28863136	28864260	Th17_activated_19715	openGene2openGene	T1D
immune	Th17_act	rs2256814	chr20	63737947	rs914559	ENSG00000197114	ENST00000477340	ZGPAT	63737900	63738186	Th17_activated_32789	openGene2openGene	MS
immune	Th17_act	rs7187776	chr16	28824359	rs149808056	ENSG00000177548	ENST00000544477	RABEP2	28822496	28824649	Th17_activated_19713	openGene2openGene	T1D
immune	Th17_act	rs1800693	chr12	6341779	rs767455	ENSG00000067182	ENST00000538363	TNFRSF1A	6341587	6342230	Th17_activated_11200	openGene2openGene	MS
immune	Th17_act	rs11246217	chr11	575800	rs34793529	ENSG00000161328	ENST00000270115	LRRC56	575408	576759	Th17_activated_8139	openGene2openGene	SLE
immune	Th17_act	rs1800693	chr12	6341779	rs767455	ENSG00000067182	ENST00000536194	TNFRSF1A	6341587	6342230	Th17_activated_11200	openGene2openGene	MS
immune	Th17_act	rs28449958	chr16	28863801	rs7198606	ENSG00000275807	ENST00000614819	ENSG00000275807	28863136	28864260	Th17_activated_19715	openGene2openGene	IBD
immune	Th17_act	rs7187776	chr16	28824359	rs149808056	ENSG00000177548	ENST00000561803	RABEP2	28822496	28824649	Th17_activated_19713	openGene2openGene	T1D
immune	Th17_act	rs12615545	chr2	181197329	rs4233790	ENSG00000115232	ENST00000465522	ITGA4	181197059	181197800	Th17_activated_30055	ocr2openGene	AS
immune	Th17_act	rs7187776	chr16	28863801	rs7198606	ENSG00000168488	ENST00000564656	ATXN2L	28863136	28864260	Th17_activated_19715	openGene2openGene	T1D
immune	Th17_act	rs1800693	chr12	6341779	rs767455	ENSG00000067182	ENST00000540022	TNFRSF1A	6341587	6342230	Th17_activated_11200	openGene2openGene	MS
immune	Th17_act	rs9355260	chr6	159107100	rs7748054	ENSG00000271913	ENST00000654871	TAGAP-AS1	159106720	159107255	Th17_activated_47824	openGene2openGene	MS
immune	Th17_act	rs10883723	chr10	102503918	rs3818470	ENSG00000077150	ENST00000467116	NFKB2	102503676	102504196	Th17_activated_7467	openGene2openGene	ALG
immune	Th17_act	rs7668577	chr4	26088753	rs7441808	ENSG00000168214	ENST00000345843	RBPJ	26088419	26088961	Th17_activated_38784	ocr2openGene	T1D
immune	Th17_act	rs7187776	chr16	28863801	rs7198606	ENSG00000177548	ENST00000564579	RABEP2	28863136	28864260	Th17_activated_19715	openGene2openGene	T1D
immune	Th17_act	rs921650	chr17	39926554	rs12603332	ENSG00000172057	ENST00000579695	ORMDL3	39926474	39928143	Th17_activated_21775	openGene2openGene	ALG
immune	Th17_act	rs5743618	chr4	38804579	rs5743560	ENSG00000197712	ENST00000515037	FAM114A1	38804147	38805282	Th17_activated_38916	openGene2openGene	ALG
immune	Th17_act	rs59716545	chr17	39867492	rs4795397	ENSG00000131748	ENST00000583718	STARD3	39867000	39868430	Th17_activated_21773	openGene2openGene	RA
immune	Th17_act	rs7714574	chr5	40487168	rs7725052	ENSG00000171522	ENST00000302472	PTGER4	40486366	40487177	Th17_activated_41549	ocr2openGene	ALG
immune	Th17_act	rs13153019	chr5	177357611	rs4075959	ENSG00000198055	ENST00000506296	GRK6	177357266	177358549	Th17_activated_44069	openGene2openGene	ALG
immune	Th17_act	rs13153019	chr5	177357511	rs4075958	ENSG00000198055	ENST00000506296	GRK6	177357266	177358549	Th17_activated_44069	openGene2openGene	ALG
immune	Th17_act	rs10174949	chr2	8302118	rs10174949	ENSG00000115738	ENST00000472142	ID2	8301862	8302609	Th17_activated_26745	ocr2openGene	ALG
immune	Th17_act	rs1048990	chr14	35122110	rs28365850	ENSG00000100883	ENST00000556380	SRP54	35121661	35122878	Th17_activated_15722	openGene2openGene	ALG
immune	Th17_act	rs1048990	chr14	35122110	rs28365850	ENSG00000100883	ENST00000678627	SRP54	35121661	35122878	Th17_activated_15722	openGene2openGene	ALG
immune	Th17_act	rs28449958	chr16	28864161	rs7193733	ENSG00000177548	ENST00000570030	RABEP2	28863136	28864260	Th17_activated_19715	openGene2openGene	IBD
immune	Th17_act	rs12421615	chr11	64284975	rs2510066	ENSG00000173486	ENST00000536642	FKBP2	64284454	64286244	Th17_activated_9372	openGene2openGene	VIT
immune	Th17_act	rs1048990	chr14	35122110	rs28365850	ENSG00000100883	ENST00000678519	SRP54	35121661	35122878	Th17_activated_15722	openGene2openGene	ALG
immune	Th17_act	rs773125	chr12	56042145	rs1131017	ENSG00000135482	ENST00000546903	ZC3H10	56041519	56042441	Th17_activated_12366	openGene2openGene	RA
immune	Th17_act	rs773125	chr12	56042145	rs1131017	ENSG00000185664	ENST00000548689	PMEL	56041519	56042441	Th17_activated_12366	openGene2openGene	RA
immune	Th17_act	rs5743618	chr4	38804362	rs59480104	ENSG00000249685	ENST00000507579	ENSG00000249685	38804147	38805282	Th17_activated_38916	openGene2openGene	ALG
immune	Th17_act	rs58763752	chr10	32957868	rs1187075	ENSG00000216937	ENST00000277657	CCDC7	32957358	32958962	Th17_activated_6116	openGene2openGene	T1D
immune	Th17_act	rs5758343	chr22	41381554	rs9607799	ENSG00000100412	ENST00000677698	ACO2	41381070	41382549	Th17_activated_34163	openGene2openGene	ALG
immune	Th17_act	rs149010539	chr3	49673997	chr3:49711430	ENSG00000173402	ENST00000496474	DAG1	49673498	49674793	Th17_activated_35575	openGene2openGene	CRO
immune	Th17_act	rs11611029	chr12	55974294	rs11171710	ENSG00000123353	ENST00000548974	ORMDL2	55973485	55974546	Th17_activated_12359	openGene2openGene	HT
immune	Th17_act	rs2017445	chr12	56041720	rs705705	ENSG00000196465	ENST00000548571	MYL6B	56041519	56042441	Th17_activated_12366	openGene2openGene	VIT
immune	Th17_act	rs28449958	chr16	28863226	rs62037367	ENSG00000177548	ENST00000358201	RABEP2	28863136	28864260	Th17_activated_19715	openGene2openGene	IBD
immune	Th17_act	rs60920700	chr3	119559846	rs41271393	ENSG00000138495	ENST00000486606	COX17	119559452	119560176	Th17_activated_36618	openGene2openGene	VIT
immune	Th17_act	rs28449958	chr16	28864161	rs7193733	ENSG00000177548	ENST00000561803	RABEP2	28863136	28864260	Th17_activated_19715	openGene2openGene	IBD
immune	Th17_act	rs663743	chr11	64284975	rs2510066	ENSG00000173153	ENST00000000442	ESRRA	64284454	64286244	Th17_activated_9372	openGene2openGene	T1D
immune	Th17_act	rs34840245	chr6	34887971	rs1051115	ENSG00000196821	ENST00000374023	ILRUN	34887696	34888499	Th17_activated_45269	openGene2openGene	SLE
immune	Th17_act	rs61759532	chr17	7337072	rs61759532	ENSG00000161960	ENST00000584054	EIF4A1	7336201	7337278	Th17_activated_21098	openGene2openGene	T1D
immune	Th17_act	rs10936599	chr3	169764547	rs2293607	ENSG00000008952	ENST00000480708	SEC62	169764283	169765398	Th17_activated_37591	openGene2openGene	CEL
immune	Th17_act	rs78865465	chr12	55974117	rs75639074	ENSG00000196465	ENST00000696001	MYL6B	55973485	55974546	Th17_activated_12359	openGene2openGene	T1D
immune	Th17_act	rs10876864	chr12	56042145	rs1131017	ENSG00000229117	ENST00000358888	RPL41	56041519	56042441	Th17_activated_12366	openGene2openGene	ALG
immune	Th17_act	rs71353922	chr19	46718501	rs10412340	ENSG00000160014	ENST00000291295	CALM3	46718213	46718671	Th17_activated_26106	openGene2openGene	T1D
immune	Th17_act	rs2816316	chr1	192575665	rs2984920	ENSG00000116750	ENST00000367455	UCHL5	192575336	192576079	Th17_activated_3863	openGene2openGene	CEL
immune	Th17_act	rs1217382	chr1	113905292	rs971173	ENSG00000134262	ENST00000369569	AP4B1	113904452	113905767	Th17_activated_2526	openGene2openGene	CRO
immune	Th17_act	rs1980422	chr2	203740732	rs4675365	ENSG00000178562	ENST00000324106	CD28	203740402	203741887	Th17_activated_30534	ocr2openGene	RA
immune	Th17_act	rs60652743	chr19	46718300	rs313839	ENSG00000160014	ENST00000594523	CALM3	46718213	46718671	Th17_activated_26106	openGene2openGene	T1D
immune	Th17_act	rs28449958	chr16	28863226	rs62037367	ENSG00000168488	ENST00000563314	ATXN2L	28863136	28864260	Th17_activated_19715	openGene2openGene	IBD
immune	Th17_act	rs13088318	chr3	101513249	rs55749605	ENSG00000138468	ENST00000348610	SENP7	101512523	101513638	Th17_activated_36255	openGene2openGene	ALG
immune	Th17_act	rs1463485	chr17	75855927	rs936394	ENSG00000132471	ENST00000589642	WBP2	75854942	75856192	Th17_activated_22825	openGene2openGene	SLE
immune	Th17_act	rs60920700	chr3	119560068	rs68180496	ENSG00000138495	ENST00000497116	COX17	119559452	119560176	Th17_activated_36618	openGene2openGene	VIT
immune	Th17_act	rs34779708	chr10	35149409	rs12761675	ENSG00000095794	ENST00000488328	CREM	35149148	35149949	Th17_activated_6168	openGene2openGene	IBD
immune	Th17_act	rs34779708	chr10	35149409	rs12761675	ENSG00000095794	ENST00000487763	CREM	35149148	35149949	Th17_activated_6168	openGene2openGene	IBD
immune	Th17_act	rs11714843	chr3	119498465	rs2280670	ENSG00000163389	ENST00000476573	POGLUT1	119498092	119499013	Th17_activated_36616	openGene2openGene	JIA
immune	Th17_act	rs10174949	chr2	8302417	rs891058	ENSG00000235576	ENST00000690040	LINC01871	8301862	8302609	Th17_activated_26745	ocr2openGene	ALG
immune	Th17_act	rs4976646	chr5	177357447	rs4976689	ENSG00000165671	ENST00000689345	NSD1	177357266	177358549	Th17_activated_44069	openGene2openGene	MS
immune	Th17_act	rs10068717	chr5	142109462	rs6580223	ENSG00000113552	ENST00000311337	GNPDA1	142108382	142109660	Th17_activated_43361	openGene2openGene	ALG
immune	Th17_act	rs9889262	chr17	49361940	rs112502960	ENSG00000198740	ENST00000430262	ZNF652	49361050	49362675	Th17_activated_22173	openGene2openGene	ALG
immune	Th17_act	rs9355260	chr6	159107907	rs725786	ENSG00000271913	ENST00000669184	TAGAP-AS1	159107538	159107911	Th17_activated_47825	openGene2openGene	MS
immune	Th17_act	rs7187776	chr16	28846324	rs7187776	ENSG00000168488	ENST00000562867	ATXN2L	28845879	28847064	Th17_activated_19714	openGene2openGene	T1D
immune	Th17_act	rs34841270	chr8	128555046	rs6651253	ENSG00000249859	ENST00000657682	PVT1	128554844	128555454	Th17_activated_53357	ocr2openGene	CRO
immune	Th17_act	rs4795397	chr17	39868373	rs11557466	ENSG00000141736	ENST00000584601	ERBB2	39867000	39868430	Th17_activated_21773	openGene2openGene	IBD
immune	Th17_act	rs7187776	chr16	28863883	rs11864750	ENSG00000275807	ENST00000614819	ENSG00000275807	28863136	28864260	Th17_activated_19715	openGene2openGene	T1D
immune	Th17_act	rs12232003	chr12	53198668	rs12824946	ENSG00000094914	ENST00000394384	AAAS	53198503	53199270	Th17_activated_12229	openGene2openGene	T1D
immune	Th17_act	rs55836957	chr11	128302748	rs73018928	ENSG00000134954	ENST00000319397	ETS1	128302260	128303195	Th17_activated_10857	openGene2openGene	T1D
immune	Th17_act	rs9989735	chr2	230225228	rs10209615	ENSG00000067066	ENST00000409824	SP100	230225215	230226484	Th17_activated_31113	openGene2openGene	MS
immune	Th17_act	rs12232003	chr12	53198668	rs12824946	ENSG00000094914	ENST00000552161	AAAS	53198503	53199270	Th17_activated_12229	openGene2openGene	T1D
immune	Th17_act	rs13153019	chr5	177357511	rs4075958	ENSG00000213347	ENST00000503782	MXD3	177357266	177358549	Th17_activated_44069	openGene2openGene	ALG
immune	Th17_act	rs4728142	chr7	128938247	rs2004640	ENSG00000128604	ENST00000465603	IRF5	128937719	128939418	Th17_activated_50350	openGene2openGene	UC
immune	Th17_act	rs694739	chr11	64285685	rs887314	ENSG00000149761	ENST00000422364	NUDT22	64284454	64286244	Th17_activated_9372	openGene2openGene	MS
immune	Th17_act	rs694739	chr11	64284975	rs2510066	ENSG00000126432	ENST00000265462	PRDX5	64284454	64286244	Th17_activated_9372	openGene2openGene	MS
immune	Th17_act	rs13153019	chr5	177357511	rs4075958	ENSG00000169223	ENST00000513877	LMAN2	177357266	177358549	Th17_activated_44069	openGene2openGene	ALG
immune	Th17_act	rs7204270	chr16	30183519	rs930392	ENSG00000090238	ENST00000568681	YPEL3	30183182	30184693	Th17_activated_19777	openGene2openGene	MS
immune	Th17_act	rs13153019	chr5	177357511	rs4075958	ENSG00000213347	ENST00000502529	MXD3	177357266	177358549	Th17_activated_44069	openGene2openGene	ALG
immune	Th17_act	rs6651252	chr8	128557125	rs1561924	ENSG00000249859	ENST00000690788	PVT1	128556575	128557173	Th17_activated_53358	ocr2openGene	SLE
immune	Th17_act	rs60920700	chr3	119560068	rs68180496	ENSG00000241155	ENST00000466292	ARHGAP31-AS1	119559452	119560176	Th17_activated_36618	openGene2openGene	VIT
immune	Th17_act	rs60920700	chr3	119559846	rs41271393	ENSG00000241155	ENST00000466292	ARHGAP31-AS1	119559452	119560176	Th17_activated_36618	openGene2openGene	VIT
immune	Th17_act	rs6651252	chr8	128556787	rs1561925	ENSG00000249859	ENST00000685634	PVT1	128556575	128557173	Th17_activated_53358	ocr2openGene	SLE
immune	Th17_act	rs149010539	chr3	48504480	rs114743756	ENSG00000114268	ENST00000445633	PFKFB4	48503720	48504718	Th17_activated_35525	openGene2openGene	CRO
immune	Th17_act	rs7679	chr20	45934368	rs1057208	ENSG00000124104	ENST00000465997	SNX21	45934190	45935638	Th17_activated_32351	openGene2openGene	SLE
immune	Th17_act	rs7187776	chr16	28824359	rs149808056	ENSG00000178188	ENST00000566176	SH2B1	28822496	28824649	Th17_activated_19713	openGene2openGene	T1D
immune	Th17_act	rs7187776	chr16	28824359	rs149808056	ENSG00000178188	ENST00000563674	SH2B1	28822496	28824649	Th17_activated_19713	openGene2openGene	T1D
immune	Th17_act	rs7187776	chr16	28824359	rs149808056	ENSG00000178188	ENST00000395532	SH2B1	28822496	28824649	Th17_activated_19713	openGene2openGene	T1D
immune	Th17_act	rs2066819	chr12	56334353	rs79824801	ENSG00000170515	ENST00000551061	PA2G4	56333357	56334472	Th17_activated_12387	openGene2openGene	PSO
immune	Th17_act	rs663743	chr11	64285685	rs887314	ENSG00000110011	ENST00000543685	DNAJC4	64284454	64286244	Th17_activated_9372	openGene2openGene	T1D
immune	Th17_act	rs56750287	chr17	39868373	rs11557466	ENSG00000131748	ENST00000583582	STARD3	39867000	39868430	Th17_activated_21773	openGene2openGene	T1D
immune	Th17_act	rs28449958	chr16	28822933	rs201131521	ENSG00000177548	ENST00000544477	RABEP2	28822496	28824649	Th17_activated_19713	openGene2openGene	IBD
immune	Th17_act	rs11590283	chr1	1308516	rs61766198	ENSG00000162576	ENST00000342753	MXRA8	1307500	1309038	Th17_activated_37	openGene2openGene	SLE
immune	Th17_act	rs28449958	chr16	28822933	rs201131521	ENSG00000177548	ENST00000561803	RABEP2	28822496	28824649	Th17_activated_19713	openGene2openGene	IBD
immune	Th17_act	rs28449958	chr16	28824361	rs138159013	ENSG00000169682	ENST00000323081	SPNS1	28822496	28824649	Th17_activated_19713	openGene2openGene	IBD
immune	Th17_act	rs13018977	chr2	241316415	rs13006939	ENSG00000115677	ENST00000444092	HDLBP	241314934	241316455	Th17_activated_31453	openGene2openGene	T1D
immune	Th17_act	rs5758343	chr22	41381879	rs2234058	ENSG00000100401	ENST00000422838	RANGAP1	41381070	41382549	Th17_activated_34163	openGene2openGene	ALG
immune	Th17_act	rs663743	chr11	64285685	rs887314	ENSG00000149743	ENST00000546089	TRPT1	64284454	64286244	Th17_activated_9372	openGene2openGene	T1D
immune	Th17_act	rs28449958	chr16	28824361	rs138159013	ENSG00000177548	ENST00000561803	RABEP2	28822496	28824649	Th17_activated_19713	openGene2openGene	IBD
immune	Th17_act	rs7187776	chr16	28880144	rs8055138	ENSG00000169682	ENST00000568388	SPNS1	28879487	28880505	Th17_activated_19717	openGene2openGene	T1D
immune	Th17_act	rs7187776	chr16	28880144	rs8055138	ENSG00000169682	ENST00000565975	SPNS1	28879487	28880505	Th17_activated_19717	openGene2openGene	T1D
immune	Th17_act	rs112006329	chr11	575800	rs34793529	ENSG00000185507	ENST00000533182	IRF7	575408	576759	Th17_activated_8139	openGene2openGene	SLE
immune	Th17_act	rs1463485	chr17	75855710	rs1463485	ENSG00000132475	ENST00000592643	H3-3B	75854942	75856192	Th17_activated_22825	openGene2openGene	SLE
immune	Th17_act	rs11246217	chr11	575800	rs34793529	ENSG00000185507	ENST00000330243	IRF7	575408	576759	Th17_activated_8139	openGene2openGene	SLE
immune	Th17_act	rs35164067	chr19	10404166	rs73923215	ENSG00000267607	ENST00000589379	ENSG00000267607	10403249	10404517	Th17_activated_24928	openGene2openGene	AS
immune	Th17_act	rs11246217	chr11	575408	rs56333810	ENSG00000247095	ENST00000688898	MIR210HG	575408	576759	Th17_activated_8139	openGene2openGene	SLE
immune	Th17_act	rs1359062	chr1	192575969	rs7535818	ENSG00000116747	ENST00000367445	RO60	192575336	192576079	Th17_activated_3863	openGene2openGene	MS
immune	Th17_act	rs2304206	chr19	49665614	rs2304206	ENSG00000126457	ENST00000528623	PRMT1	49665321	49666231	Th17_activated_26306	openGene2openGene	VIT
immune	Th17_act	rs7187776	chr16	28880144	rs8055138	ENSG00000178188	ENST00000337120	SH2B1	28879487	28880505	Th17_activated_19717	openGene2openGene	T1D
immune	Th17_act	rs2304206	chr19	49665670	rs2304205	ENSG00000126457	ENST00000528623	PRMT1	49665321	49666231	Th17_activated_26306	openGene2openGene	VIT
immune	Th17_act	rs1800693	chr12	6341779	rs767455	ENSG00000067182	ENST00000543048	TNFRSF1A	6341587	6342230	Th17_activated_11200	openGene2openGene	MS
immune	Th17_act	rs56129466	chr11	128302575	rs61907718	ENSG00000134954	ENST00000526145	ETS1	128302260	128303195	Th17_activated_10857	openGene2openGene	ALG
immune	Th17_act	rs72832915	chr17	39730733	rs3809717	ENSG00000141736	ENST00000584014	ERBB2	39730044	39730934	Th17_activated_21760	openGene2openGene	SLE
immune	Th17_act	rs694739	chr11	64340263	rs663743	ENSG00000173457	ENST00000309318	PPP1R14B	64339913	64340948	Th17_activated_9378	openGene2openGene	MS
immune	Th17_act	rs9611565	chr22	41381311	rs2234053	ENSG00000100412	ENST00000679320	ACO2	41381070	41382549	Th17_activated_34163	openGene2openGene	VIT
immune	Th17_act	rs34840245	chr6	34757701	rs7743724	ENSG00000137309	ENST00000447654	HMGA1	34756522	34757795	Th17_activated_45267	openGene2openGene	SLE
immune	Th17_act	rs5743618	chr4	38804321	rs17578127	ENSG00000197712	ENST00000358869	FAM114A1	38804147	38805282	Th17_activated_38916	openGene2openGene	ALG
immune	Th17_act	rs7187776	chr16	28824359	rs149808056	ENSG00000260442	ENST00000561547	ATP2A1-AS1	28822496	28824649	Th17_activated_19713	openGene2openGene	T1D
immune	Th17_act	rs3197999	chr3	50299601	rs34136796	ENSG00000114383	ENST00000462137	TUSC2	50298778	50299921	Th17_activated_35604	openGene2openGene	IBD
immune	Th17_act	rs28449958	chr16	28863226	rs62037367	ENSG00000177548	ENST00000357573	RABEP2	28863136	28864260	Th17_activated_19715	openGene2openGene	IBD
immune	Th17_act	rs12421615	chr11	64285685	rs887314	ENSG00000173486	ENST00000536642	FKBP2	64284454	64286244	Th17_activated_9372	openGene2openGene	VIT
immune	Th17_act	rs2066819	chr12	56333921	rs80317430	ENSG00000062485	ENST00000551473	CS	56333357	56334472	Th17_activated_12387	openGene2openGene	PSO
immune	Th17_act	rs2066819	chr12	56300477	rs2695789	ENSG00000092841	ENST00000550184	MYL6	56299740	56300658	Th17_activated_12385	openGene2openGene	PSO
immune	Th17_act	rs367569	chr16	11255821	rs243332	ENSG00000182108	ENST00000331808	DEXI	11254860	11256688	Th17_activated_19395	openGene2openGene	PSO
immune	Th17_act	rs663743	chr11	64340005	rs479777	ENSG00000173153	ENST00000468670	ESRRA	64339913	64340948	Th17_activated_9378	openGene2openGene	T1D
immune	Th17_act	rs1048990	chr14	35122110	rs28365850	ENSG00000100883	ENST00000555317	SRP54	35121661	35122878	Th17_activated_15722	openGene2openGene	ALG
immune	Th17_act	rs61759532	chr17	7337072	rs61759532	ENSG00000161960	ENST00000580886	EIF4A1	7336201	7337278	Th17_activated_21098	openGene2openGene	T1D
immune	Th17_act	rs12421615	chr11	64285685	rs887314	ENSG00000173486	ENST00000541388	FKBP2	64284454	64286244	Th17_activated_9372	openGene2openGene	VIT
immune	Th17_act	rs1048990	chr14	35122110	rs28365850	ENSG00000100883	ENST00000553923	SRP54	35121661	35122878	Th17_activated_15722	openGene2openGene	ALG
immune	Th17_act	rs1048990	chr14	35122110	rs28365850	ENSG00000100883	ENST00000677561	SRP54	35121661	35122878	Th17_activated_15722	openGene2openGene	ALG
immune	Th17_act	rs60920700	chr3	119559621	rs16829980	ENSG00000138495	ENST00000486606	COX17	119559452	119560176	Th17_activated_36618	openGene2openGene	VIT
immune	Th17_act	rs5758343	chr22	41381879	rs2234058	ENSG00000100412	ENST00000471094	ACO2	41381070	41382549	Th17_activated_34163	openGene2openGene	ALG
immune	Th17_act	rs10883723	chr10	102503918	rs3818470	ENSG00000107862	ENST00000678036	GBF1	102503676	102504196	Th17_activated_7467	openGene2openGene	ALG
immune	Th17_act	rs2017445	chr12	56041628	rs705704	ENSG00000196465	ENST00000548571	MYL6B	56041519	56042441	Th17_activated_12366	openGene2openGene	VIT
immune	Th17_act	rs2017445	chr12	56041628	rs705704	ENSG00000139531	ENST00000356124	SUOX	56041519	56042441	Th17_activated_12366	openGene2openGene	VIT
immune	Th17_act	rs12421615	chr11	64284975	rs2510066	ENSG00000173486	ENST00000449942	FKBP2	64284454	64286244	Th17_activated_9372	openGene2openGene	VIT
immune	Th17_act	rs28449958	chr16	28863226	rs62037367	ENSG00000177548	ENST00000570030	RABEP2	28863136	28864260	Th17_activated_19715	openGene2openGene	IBD
immune	Th17_act	rs12421615	chr11	64285685	rs887314	ENSG00000149743	ENST00000545812	TRPT1	64284454	64286244	Th17_activated_9372	openGene2openGene	VIT
immune	Th17_act	rs34779708	chr10	35126627	rs4934730	ENSG00000095794	ENST00000474931	CREM	35126410	35127764	Th17_activated_6166	openGene2openGene	IBD
immune	Th17_act	rs10876864	chr12	56042145	rs1131017	ENSG00000229117	ENST00000546591	RPL41	56041519	56042441	Th17_activated_12366	openGene2openGene	ALG
immune	Th17_act	rs59716545	chr17	39864166	rs1453559	ENSG00000172057	ENST00000394169	ORMDL3	39864045	39864488	Th17_activated_21772	openGene2openGene	RA
immune	Th17_act	rs6435203	chr2	203740764	rs4673260	ENSG00000178562	ENST00000324106	CD28	203740402	203741887	Th17_activated_30534	ocr2openGene	MS
immune	Th17_act	rs7723899	chr5	96958112	rs1363974	ENSG00000164307	ENST00000508227	ERAP1	96957763	96958222	Th17_activated_42496	openGene2openGene	CRO
immune	Th17_act	rs56750287	chr17	39867492	rs4795397	ENSG00000161395	ENST00000309862	PGAP3	39867000	39868430	Th17_activated_21773	openGene2openGene	T1D
immune	Th17_act	rs11246217	chr11	575800	rs34793529	ENSG00000099849	ENST00000531112	RASSF7	575408	576759	Th17_activated_8139	openGene2openGene	SLE
immune	Th17_act	rs112006329	chr11	575800	rs34793529	ENSG00000099849	ENST00000531112	RASSF7	575408	576759	Th17_activated_8139	openGene2openGene	SLE
immune	Th17_act	rs73081554	chr3	58332750	rs185407974	ENSG00000168301	ENST00000491093	KCTD6	58332535	58333796	Th17_activated_35800	openGene2openGene	RA
immune	Th17_act	rs8079075	chr17	39819953	rs9901917	ENSG00000161405	ENST00000467757	IKZF3	39819279	39819957	Th17_activated_21771	ocr2openGene	SLE
immune	Th17_act	rs2304206	chr19	49677009	rs975484	ENSG00000126456	ENST00000599223	IRF3	49676361	49677392	Th17_activated_26307	openGene2openGene	VIT
immune	Th17_act	rs2304206	chr19	49677009	rs975484	ENSG00000126456	ENST00000600911	IRF3	49676361	49677392	Th17_activated_26307	openGene2openGene	VIT
immune	Th17_act	rs1453560	chr17	39868045	rs112880843	ENSG00000204913	ENST00000377924	LRRC3C	39867000	39868430	Th17_activated_21773	openGene2openGene	SLE
immune	Th17_act	rs12421615	chr11	64285685	rs887314	ENSG00000173486	ENST00000535135	FKBP2	64284454	64286244	Th17_activated_9372	openGene2openGene	VIT
immune	Th17_act	rs11933540	chr4	26093692	rs35944082	ENSG00000168214	ENST00000514807	RBPJ	26093344	26093867	Th17_activated_38785	ocr2openGene	RA
immune	Th17_act	rs75637965	chr8	11458083	rs75637965	ENSG00000079459	ENST00000531733	FDFT1	11457075	11458352	Th17_activated_51311	ocr2openGene	MS
immune	Th17_act	rs61759532	chr17	7337072	rs61759532	ENSG00000129255	ENST00000571391	MPDU1	7336201	7337278	Th17_activated_21098	openGene2openGene	T1D
immune	Th17_act	rs61759532	chr17	7337072	rs61759532	ENSG00000129255	ENST00000584378	MPDU1	7336201	7337278	Th17_activated_21098	openGene2openGene	T1D
immune	Th17_act	rs61759532	chr17	7337072	rs61759532	ENSG00000129255	ENST00000572936	MPDU1	7336201	7337278	Th17_activated_21098	openGene2openGene	T1D
immune	Th17_act	rs2017445	chr12	56041720	rs705705	ENSG00000123353	ENST00000546645	ORMDL2	56041519	56042441	Th17_activated_12366	openGene2openGene	VIT
immune	Th17_act	rs59716545	chr17	39864166	rs1453559	ENSG00000172057	ENST00000584000	ORMDL3	39864045	39864488	Th17_activated_21772	openGene2openGene	RA
immune	Th17_act	rs2066819	chr12	56333921	rs80317430	ENSG00000170581	ENST00000652624	STAT2	56333357	56334472	Th17_activated_12387	openGene2openGene	PSO
immune	Th17_act	rs2017445	chr12	56041720	rs705705	ENSG00000123374	ENST00000554619	CDK2	56041519	56042441	Th17_activated_12366	openGene2openGene	VIT
immune	Th17_act	rs444210	chr6	166957500	rs2149084	ENSG00000227598	ENST00000444102	ENSG00000227598	166956087	166957568	Th17_activated_47968	openGene2openGene	CRO
immune	Th17_act	rs36014129	chr6	26021644	rs41266779	ENSG00000180573	ENST00000602637	H2AC6	26021068	26022114	Th17_activated_44838	openGene2openGene	SLE
immune	Th17_act	rs2066819	chr12	56334216	rs2371494	ENSG00000170581	ENST00000418572	STAT2	56333357	56334472	Th17_activated_12387	openGene2openGene	PSO
immune	Th17_act	rs59716545	chr17	39867492	rs4795397	ENSG00000264968	ENST00000578478	ENSG00000264968	39867000	39868430	Th17_activated_21773	openGene2openGene	RA
immune	Th17_act	rs13205210	chr6	34887971	rs1051115	ENSG00000064995	ENST00000693481	TAF11	34887696	34888499	Th17_activated_45269	openGene2openGene	SLE
immune	Th17_act	rs6651252	chr8	128555046	rs6651253	ENSG00000249859	ENST00000685634	PVT1	128554844	128555454	Th17_activated_53357	ocr2openGene	SLE
immune	Th17_act	rs10985070	chr9	120928959	rs1930785	ENSG00000119403	ENST00000478371	PHF19	120928570	120929429	Th17_activated_55452	openGene2openGene	RA
immune	Th17_act	rs41263646	chr1	183590726	rs2333681	ENSG00000116698	ENST00000367537	SMG7	183589951	183590885	Th17_activated_3736	openGene2openGene	SLE
immune	Th17_act	rs33993564	chr5	150846690	rs33993564	ENSG00000132912	ENST00000447998	DCTN4	150846315	150847431	Th17_activated_43576	openGene2openGene	IBD
immune	Th17_act	rs2304206	chr19	49665670	rs2304205	ENSG00000142534	ENST00000600027	RPS11	49665321	49666231	Th17_activated_26306	openGene2openGene	VIT
immune	Th17_act	rs11246217	chr11	615011	rs12272434	ENSG00000177156	ENST00000530119	TALDO1	614893	616220	Th17_activated_8142	openGene2openGene	SLE
immune	Th17_act	rs10790268	chr11	118790689	rs57494551	ENSG00000283704	ENST00000577421	ENSG00000283704	118790450	118792069	Th17_activated_10587	openGene2openGene	RA
immune	Th17_act	rs33993564	chr5	150846862	rs10051804	ENSG00000132912	ENST00000521448	DCTN4	150846315	150847431	Th17_activated_43576	openGene2openGene	IBD
immune	Th17_act	rs2066819	chr12	56333921	rs80317430	ENSG00000170581	ENST00000557235	STAT2	56333357	56334472	Th17_activated_12387	openGene2openGene	PSO
immune	Th17_act	rs444210	chr6	166957198	rs150189585	ENSG00000112486	ENST00000349984	CCR6	166956087	166957568	Th17_activated_47968	openGene2openGene	CRO
immune	Th17_act	rs13153019	chr5	177357611	rs4075959	ENSG00000169223	ENST00000513877	LMAN2	177357266	177358549	Th17_activated_44069	openGene2openGene	ALG
immune	Th17_act	rs12128789	chr1	212699732	rs2202683	ENSG00000203705	ENST00000530441	TATDN3	212699021	212700892	Th17_activated_4513	openGene2openGene	T1D
immune	Th17_act	rs663743	chr11	64284975	rs2510066	ENSG00000149781	ENST00000345728	FERMT3	64284454	64286244	Th17_activated_9372	openGene2openGene	T1D
immune	Th17_act	rs694739	chr11	64340005	rs479777	ENSG00000256940	ENST00000652899	PPP1R14B-AS1	64339913	64340948	Th17_activated_9378	openGene2openGene	MS
immune	Th17_act	rs444210	chr6	166957511	rs2769346	ENSG00000112486	ENST00000341935	CCR6	166956087	166957568	Th17_activated_47968	openGene2openGene	CRO
immune	Th17_act	rs10791824	chr11	65791795	rs10791824	ENSG00000172803	ENST00000530101	SNX32	65791660	65792201	Th17_activated_9473	openGene2openGene	ECZ
immune	Th17_act	rs13153019	chr5	177357438	rs4976688	ENSG00000131187	ENST00000514943	F12	177357266	177358549	Th17_activated_44069	openGene2openGene	ALG
immune	Th17_act	rs41263646	chr1	183590726	rs2333681	ENSG00000116698	ENST00000508461	SMG7	183589951	183590885	Th17_activated_3736	openGene2openGene	SLE
immune	Th17_act	rs1701704	chr12	56080595	rs3741499	ENSG00000258199	ENST00000553176	ENSG00000258199	56078999	56080617	Th17_activated_12368	openGene2openGene	T1D
immune	Th17_act	rs1701704	chr12	56041628	rs705704	ENSG00000258199	ENST00000553176	ENSG00000258199	56041519	56042441	Th17_activated_12366	openGene2openGene	T1D
immune	Th17_act	rs56750287	chr17	39868373	rs11557466	ENSG00000141736	ENST00000578199	ERBB2	39867000	39868430	Th17_activated_21773	openGene2openGene	T1D
immune	Th17_act	rs56750287	chr17	39868373	rs11557466	ENSG00000141736	ENST00000584014	ERBB2	39867000	39868430	Th17_activated_21773	openGene2openGene	T1D
immune	Th17_act	rs12727642	chr1	7961913	rs35675666	ENSG00000116288	ENST00000377488	PARK7	7961090	7962221	Th17_activated_206	openGene2openGene	CEL
immune	Th17_act	rs4252665	chr17	39819603	rs112743130	ENSG00000161405	ENST00000394189	IKZF3	39819279	39819957	Th17_activated_21771	ocr2openGene	SLE
immune	Th17_act	rs13153019	chr5	177357611	rs4075959	ENSG00000131187	ENST00000502854	F12	177357266	177358549	Th17_activated_44069	openGene2openGene	ALG
immune	Th17_act	rs13010713	chr2	181197269	rs4666716	ENSG00000115232	ENST00000233573	ITGA4	181197059	181197800	Th17_activated_30055	ocr2openGene	CEL
immune	Th17_act	rs13010713	chr2	181197329	rs4233790	ENSG00000115232	ENST00000233573	ITGA4	181197059	181197800	Th17_activated_30055	ocr2openGene	CEL
immune	Th17_act	rs13010713	chr2	181197557	rs4666717	ENSG00000115232	ENST00000233573	ITGA4	181197059	181197800	Th17_activated_30055	ocr2openGene	CEL
immune	Th17_act	rs28449958	chr16	28880144	rs8055138	ENSG00000260442	ENST00000561547	ATP2A1-AS1	28879487	28880505	Th17_activated_19717	openGene2openGene	IBD
immune	Th17_act	rs2017445	chr12	56041628	rs705704	ENSG00000065357	ENST00000555090	DGKA	56041519	56042441	Th17_activated_12366	openGene2openGene	VIT
immune	Th17_act	rs28449958	chr16	28507775	rs153109	ENSG00000188603	ENST00000569030	CLN3	28507616	28508416	Th17_activated_19707	openGene2openGene	IBD
immune	Th17_act	rs17849501	chr1	183471396	rs41272536	ENSG00000198860	ENST00000533373	TSEN15	183471038	183473156	Th17_activated_3731	openGene2openGene	SLE
immune	Th17_act	rs17849501	chr1	183471396	rs41272536	ENSG00000198860	ENST00000643231	TSEN15	183471038	183473156	Th17_activated_3731	openGene2openGene	SLE
immune	Th17_act	rs6738825	chr2	197805147	rs770658	ENSG00000247626	ENST00000282276	MARS2	197804291	197805449	Th17_activated_30393	openGene2openGene	SLE
immune	Th17_act	rs9611565	chr22	41381311	rs2234053	ENSG00000100412	ENST00000678269	ACO2	41381070	41382549	Th17_activated_34163	openGene2openGene	VIT
immune	Th17_act	rs33993564	chr5	150846579	rs111719118	ENSG00000132912	ENST00000627368	DCTN4	150846315	150847431	Th17_activated_43576	openGene2openGene	IBD
immune	Th17_act	rs1249910	chr3	112676994	rs12637953	ENSG00000272844	ENST00000609673	ENSG00000272844	112676759	112677381	Th17_activated_36494	ocr2openGene	ECZ
immune	Th17_act	rs11719975	chr3	18741605	rs9866257	ENSG00000272477	ENST00000607148	ENSG00000272477	18740622	18741776	Th17_activated_34886	openGene2openGene	MS
immune	Th17_act	rs28449958	chr16	28507775	rs153109	ENSG00000188603	ENST00000561505	CLN3	28507616	28508416	Th17_activated_19707	openGene2openGene	IBD
immune	Th17_act	rs9926533	chr16	31074149	rs2303222	ENSG00000103496	ENST00000394998	STX4	31073005	31074796	Th17_activated_19832	openGene2openGene	SLE
immune	Th17_act	rs1359062	chr1	192575969	rs7535818	ENSG00000116747	ENST00000367443	RO60	192575336	192576079	Th17_activated_3863	openGene2openGene	MS
immune	Th17_act	rs7187776	chr16	28863883	rs11864750	ENSG00000177548	ENST00000564579	RABEP2	28863136	28864260	Th17_activated_19715	openGene2openGene	T1D
immune	Th17_act	rs60131261	chr6	30061023	rs9295829	ENSG00000066379	ENST00000332435	POLR1H	30060728	30061952	Th17_activated_45021	openGene2openGene	VIT
immune	Th17_act	rs56129466	chr11	128302748	rs73018928	ENSG00000134954	ENST00000535549	ETS1	128302260	128303195	Th17_activated_10857	openGene2openGene	ALG
immune	Th17_act	rs9611565	chr22	41381237	rs2234052	ENSG00000100401	ENST00000356244	RANGAP1	41381070	41382549	Th17_activated_34163	openGene2openGene	VIT
immune	Th17_act	rs112006329	chr11	575800	rs34793529	ENSG00000247095	ENST00000500447	MIR210HG	575408	576759	Th17_activated_8139	openGene2openGene	SLE
immune	Th17_act	rs4899260	chr14	68816658	rs4899261	ENSG00000289626	ENST00000692406	ENSG00000289626	68815842	68816997	Th17_activated_16341	ocr2openGene	CEL
immune	Th17_act	rs63406760	chr12	123233754	rs1727332	ENSG00000130921	ENST00000253233	MTRFR	123232754	123233897	Th17_activated_13788	openGene2openGene	ALG
immune	Th17_act	rs10174949	chr2	8302118	rs10174949	ENSG00000115738	ENST00000396290	ID2	8301862	8302609	Th17_activated_26745	ocr2openGene	ALG
immune	Th17_act	rs4145717	chr4	122456327	rs2069763	ENSG00000224786	ENST00000432407	CETN4P	122456304	122456561	Th17_activated_40196	openGene2openGene	ALG
immune	Th17_act	rs12445568	chr16	31033362	rs58726213	ENSG00000261487	ENST00000566056	ENSG00000261487	31032753	31034473	Th17_activated_19831	openGene2openGene	PSO
immune	Th17_act	rs3197999	chr3	50299601	rs34136796	ENSG00000114383	ENST00000454201	TUSC2	50298778	50299921	Th17_activated_35604	openGene2openGene	IBD
immune	Th17_act	rs444210	chr6	166959490	rs2149092	ENSG00000213066	ENST00000622353	CEP43	166959323	166959568	Th17_activated_47969	ocr2openGene	CRO
immune	Th17_act	rs444210	chr6	166959490	rs2149092	ENSG00000213066	ENST00000349556	CEP43	166959323	166959568	Th17_activated_47969	ocr2openGene	CRO
immune	Th17_act	rs80262450	chr18	12775852	rs2542147	ENSG00000175354	ENST00000592776	PTPN2	12775547	12776283	Th17_activated_23401	openGene2openGene	IBD
immune	Th17_act	rs1048990	chr14	35122110	rs28365850	ENSG00000100883	ENST00000216774	SRP54	35121661	35122878	Th17_activated_15722	openGene2openGene	ALG
immune	Th17_act	rs2066819	chr12	56333921	rs80317430	ENSG00000062485	ENST00000547298	CS	56333357	56334472	Th17_activated_12387	openGene2openGene	PSO
immune	Th17_act	rs78865465	chr12	55974117	rs75639074	ENSG00000196465	ENST00000696000	MYL6B	55973485	55974546	Th17_activated_12359	openGene2openGene	T1D
immune	Th17_act	rs1453560	chr17	39819953	rs9901917	ENSG00000161405	ENST00000583368	IKZF3	39819279	39819957	Th17_activated_21771	ocr2openGene	SLE
immune	Th17_act	rs2066819	chr12	56334353	rs79824801	ENSG00000062485	ENST00000551936	CS	56333357	56334472	Th17_activated_12387	openGene2openGene	PSO
immune	Th17_act	rs773125	chr12	56042145	rs1131017	ENSG00000135482	ENST00000551880	ZC3H10	56041519	56042441	Th17_activated_12366	openGene2openGene	RA
immune	Th17_act	rs28449958	chr16	28863883	rs11864750	ENSG00000177548	ENST00000570030	RABEP2	28863136	28864260	Th17_activated_19715	openGene2openGene	IBD
immune	Th17_act	rs4690229	chr4	973657	rs13137144	ENSG00000127419	ENST00000513682	TMEM175	972777	974128	Th17_activated_38349	openGene2openGene	SLE
immune	Th17_act	rs5758343	chr22	41381909	rs2234059	ENSG00000100412	ENST00000471094	ACO2	41381070	41382549	Th17_activated_34163	openGene2openGene	ALG
immune	Th17_act	rs28449958	chr16	28507775	rs153109	ENSG00000275441	ENST00000613454	ENSG00000275441	28507616	28508416	Th17_activated_19707	openGene2openGene	IBD
immune	Th17_act	rs149010539	chr3	49673997	chr3:49711430	ENSG00000173402	ENST00000673708	DAG1	49673498	49674793	Th17_activated_35575	openGene2openGene	CRO
immune	Th17_act	rs78865465	chr12	55974117	rs75639074	ENSG00000196465	ENST00000552568	MYL6B	55973485	55974546	Th17_activated_12359	openGene2openGene	T1D
immune	Th17_act	rs2017445	chr12	56041720	rs705705	ENSG00000139531	ENST00000551698	SUOX	56041519	56042441	Th17_activated_12366	openGene2openGene	VIT
immune	Th17_act	rs1048990	chr14	35122110	rs28365850	ENSG00000100883	ENST00000679045	SRP54	35121661	35122878	Th17_activated_15722	openGene2openGene	ALG
immune	Th17_act	rs78865465	chr12	55974117	rs75639074	ENSG00000196465	ENST00000551834	MYL6B	55973485	55974546	Th17_activated_12359	openGene2openGene	T1D
immune	Th17_act	rs12421615	chr11	64284975	rs2510066	ENSG00000173486	ENST00000541388	FKBP2	64284454	64286244	Th17_activated_9372	openGene2openGene	VIT
immune	Th17_act	rs34779708	chr10	35127585	rs12765038	ENSG00000095794	ENST00000468236	CREM	35126410	35127764	Th17_activated_6166	openGene2openGene	IBD
immune	Th17_act	rs35327136	chr17	45410058	rs35389313	ENSG00000267278	ENST00000586450	MAP3K14-AS1	45409507	45410765	Th17_activated_22031	openGene2openGene	T1D
immune	Th17_act	rs694739	chr11	64285685	rs887314	ENSG00000110011	ENST00000321460	DNAJC4	64284454	64286244	Th17_activated_9372	openGene2openGene	MS
immune	Th17_act	rs663743	chr11	64284975	rs2510066	ENSG00000173264	ENST00000542190	GPR137	64284454	64286244	Th17_activated_9372	openGene2openGene	T1D
immune	Th17_act	rs694739	chr11	64284975	rs2510066	ENSG00000110011	ENST00000321460	DNAJC4	64284454	64286244	Th17_activated_9372	openGene2openGene	MS
immune	Th17_act	rs71353922	chr19	46718501	rs10412340	ENSG00000160014	ENST00000595072	CALM3	46718213	46718671	Th17_activated_26106	openGene2openGene	T1D
immune	Th17_act	rs34840245	chr6	34887971	rs1051115	ENSG00000196821	ENST00000374026	ILRUN	34887696	34888499	Th17_activated_45269	openGene2openGene	SLE
immune	Th17_act	rs146029108	chr9	136363451	rs140876101	ENSG00000165684	ENST00000298532	SNAPC4	136362941	136363974	Th17_activated_55968	openGene2openGene	CRO
immune	Th17_act	rs12087340	chr1	85276285	rs12562182	ENSG00000153898	ENST00000284027	MCOLN2	85276115	85277105	Th17_activated_1955	openGene2openGene	MS
immune	Th17_act	rs12421615	chr11	64285685	rs887314	ENSG00000149743	ENST00000539436	TRPT1	64284454	64286244	Th17_activated_9372	openGene2openGene	VIT
immune	Th17_act	rs545979	chr18	54269165	rs3017302	ENSG00000166845	ENST00000648616	C18orf54	54269157	54270350	Th17_activated_23917	openGene2openGene	PSO
immune	Th17_act	rs33993564	chr5	150846730	rs11748151	ENSG00000086589	ENST00000522469	RBM22	150846315	150847431	Th17_activated_43576	openGene2openGene	IBD
immune	Th17_act	rs1701704	chr12	56041628	rs705704	ENSG00000139613	ENST00000547356	SMARCC2	56041519	56042441	Th17_activated_12366	openGene2openGene	T1D
immune	Th17_act	rs12421615	chr11	64284975	rs2510066	ENSG00000149743	ENST00000317459	TRPT1	64284454	64286244	Th17_activated_9372	openGene2openGene	VIT
immune	Th17_act	rs63406760	chr12	122966218	rs4148856	ENSG00000111325	ENST00000545056	OGFOD2	122966073	122966883	Th17_activated_13777	openGene2openGene	ALG
immune	Th17_act	rs63406760	chr12	122966218	rs4148856	ENSG00000111325	ENST00000397389	OGFOD2	122966073	122966883	Th17_activated_13777	openGene2openGene	ALG
immune	Th17_act	rs2304206	chr19	49665670	rs2304205	ENSG00000010361	ENST00000526575	FUZ	49665321	49666231	Th17_activated_26306	openGene2openGene	VIT
immune	Th17_act	rs61759532	chr17	7337072	rs61759532	ENSG00000262302	ENST00000577138	ENSG00000262302	7336201	7337278	Th17_activated_21098	openGene2openGene	T1D
immune	Th17_act	rs8079075	chr17	39868045	rs112880843	ENSG00000131748	ENST00000579479	STARD3	39867000	39868430	Th17_activated_21773	openGene2openGene	SLE
immune	Th17_act	rs149010539	chr3	48504480	rs114743756	ENSG00000164054	ENST00000443308	SHISA5	48503720	48504718	Th17_activated_35525	openGene2openGene	CRO
immune	Th17_act	rs71353922	chr19	46718501	rs10412340	ENSG00000105287	ENST00000433867	PRKD2	46718213	46718671	Th17_activated_26106	openGene2openGene	T1D
immune	Th17_act	rs60920700	chr3	119560068	rs68180496	ENSG00000113845	ENST00000466984	TIMMDC1	119559452	119560176	Th17_activated_36618	openGene2openGene	VIT
immune	Th17_act	rs4252665	chr17	39819340	rs58075375	ENSG00000161405	ENST00000293068	IKZF3	39819279	39819957	Th17_activated_21771	ocr2openGene	SLE
immune	Th17_act	rs3091307	chr5	132656717	rs1881457	ENSG00000131437	ENST00000403231	KIF3A	132656076	132657103	Th17_activated_43068	openGene2openGene	ALG
immune	Th17_act	rs2066819	chr12	56334353	rs79824801	ENSG00000170581	ENST00000555646	STAT2	56333357	56334472	Th17_activated_12387	openGene2openGene	PSO
immune	Th17_act	rs11714843	chr3	119498465	rs2280670	ENSG00000144843	ENST00000478399	ADPRH	119498092	119499013	Th17_activated_36616	openGene2openGene	JIA
immune	Th17_act	rs34841270	chr8	128555269	rs57593539	ENSG00000249859	ENST00000655148	PVT1	128554844	128555454	Th17_activated_53357	ocr2openGene	CRO
immune	Th17_act	rs7775055	chr6	32686046	rs199526678	ENSG00000179344	ENST00000399079	HLA-DQB1	32685465	32686100	Th17_activated_45172	ocr2openGene	JIA
immune	Th17_act	rs60920700	chr3	119560068	rs68180496	ENSG00000113845	ENST00000469324	TIMMDC1	119559452	119560176	Th17_activated_36618	openGene2openGene	VIT
immune	Th17_act	rs694739	chr11	64284975	rs2510066	ENSG00000173486	ENST00000652094	FKBP2	64284454	64286244	Th17_activated_9372	openGene2openGene	MS
immune	Th17_act	rs10883723	chr10	102503918	rs3818470	ENSG00000107862	ENST00000676682	GBF1	102503676	102504196	Th17_activated_7467	openGene2openGene	ALG
immune	Th17_act	rs7775055	chr6	32686078	rs76384124	ENSG00000179344	ENST00000434651	HLA-DQB1	32685465	32686100	Th17_activated_45172	ocr2openGene	JIA
immune	Th17_act	rs9989735	chr2	230225228	rs10209615	ENSG00000067066	ENST00000340126	SP100	230225215	230226484	Th17_activated_31113	openGene2openGene	MS
immune	Th17_act	rs2256814	chr20	63739379	rs6122159	ENSG00000203896	ENST00000444951	LIME1	63739282	63740727	Th17_activated_32790	openGene2openGene	MS
immune	Th17_act	rs12232003	chr12	53198668	rs12824946	ENSG00000094914	ENST00000672797	AAAS	53198503	53199270	Th17_activated_12229	openGene2openGene	T1D
immune	Th17_act	rs2304206	chr19	49665670	rs2304205	ENSG00000142534	ENST00000599167	RPS11	49665321	49666231	Th17_activated_26306	openGene2openGene	VIT
immune	Th17_act	rs60920700	chr3	119559846	rs41271393	ENSG00000176142	ENST00000497993	TMEM39A	119559452	119560176	Th17_activated_36618	openGene2openGene	VIT
immune	Th17_act	rs1453560	chr17	39819408	rs34053394	ENSG00000161405	ENST00000535189	IKZF3	39819279	39819957	Th17_activated_21771	ocr2openGene	SLE
immune	Th17_act	rs12232003	chr12	53198668	rs12824946	ENSG00000094914	ENST00000547761	AAAS	53198503	53199270	Th17_activated_12229	openGene2openGene	T1D
immune	Th17_act	rs2256814	chr20	63740688	rs1741708	ENSG00000203896	ENST00000487026	LIME1	63739282	63740727	Th17_activated_32790	openGene2openGene	MS
immune	Th17_act	rs33993564	chr5	150846668	rs34156253	ENSG00000086589	ENST00000199814	RBM22	150846315	150847431	Th17_activated_43576	openGene2openGene	IBD
immune	Th17_act	rs301807	chr1	8424763	rs301807	ENSG00000116285	ENST00000377482	ERRFI1	8423322	8424869	Th17_activated_220	openGene2openGene	VIT
immune	Th17_act	rs301807	chr1	8424763	rs301807	ENSG00000116285	ENST00000469499	ERRFI1	8423322	8424869	Th17_activated_220	openGene2openGene	VIT
immune	Th17_act	rs7723899	chr5	96896582	rs2549785	ENSG00000164308	ENST00000437043	ERAP2	96896248	96896711	Th17_activated_42493	openGene2openGene	CRO
immune	Th17_act	rs12087340	chr1	85276285	rs12562182	ENSG00000162643	ENST00000464801	DNAI3	85276115	85277105	Th17_activated_1955	openGene2openGene	MS
immune	Th17_act	rs7997823	chr13	99383018	rs9557205	ENSG00000228889	ENST00000445737	UBAC2-AS1	99382452	99383178	Th17_activated_15156	ocr2openGene	CRO
immune	Th17_act	rs73081554	chr3	58332750	rs185407974	ENSG00000272360	ENST00000607592	ENSG00000272360	58332535	58333796	Th17_activated_35800	openGene2openGene	RA
immune	Th17_act	rs12142199	chr1	1308516	rs61766198	ENSG00000131591	ENST00000434641	C1orf159	1307500	1309038	Th17_activated_37	openGene2openGene	SLE
immune	Th17_act	rs7997823	chr13	99383018	rs9557205	ENSG00000228889	ENST00000662755	UBAC2-AS1	99382452	99383178	Th17_activated_15156	ocr2openGene	CRO
immune	Th17_act	rs2163226	chr2	43134117	rs2163226	ENSG00000115970	ENST00000404790	THADA	43133911	43134662	Th17_activated_27557	openGene2openGene	MS
immune	Th17_act	rs2163226	chr2	43134117	rs2163226	ENSG00000115970	ENST00000398653	THADA	43133911	43134662	Th17_activated_27557	openGene2openGene	MS
immune	Th17_act	rs34841270	chr8	128543682	rs17807904	ENSG00000249859	ENST00000690788	PVT1	128543605	128543846	Th17_activated_53356	ocr2openGene	CRO
immune	Th17_act	rs9355260	chr6	159107222	rs7772013	ENSG00000271913	ENST00000667828	TAGAP-AS1	159106720	159107255	Th17_activated_47824	openGene2openGene	MS
immune	Th17_act	rs7187776	chr16	28863226	rs62037367	ENSG00000168488	ENST00000325215	ATXN2L	28863136	28864260	Th17_activated_19715	openGene2openGene	T1D
immune	Th17_act	rs13018977	chr2	241316415	rs13006939	ENSG00000115687	ENST00000472072	PASK	241314934	241316455	Th17_activated_31453	openGene2openGene	T1D
immune	Th17_act	rs2066819	chr12	56334216	rs2371494	ENSG00000176422	ENST00000338146	SPRYD4	56333357	56334472	Th17_activated_12387	openGene2openGene	PSO
immune	Th17_act	rs35327136	chr17	45409851	rs36078910	ENSG00000184361	ENST00000586359	SPATA32	45409507	45410765	Th17_activated_22031	openGene2openGene	T1D
immune	Th17_act	rs9355260	chr6	159107100	rs7748054	ENSG00000271913	ENST00000668318	TAGAP-AS1	159106720	159107255	Th17_activated_47824	openGene2openGene	MS
immune	Th17_act	rs9355260	chr6	159107222	rs7772013	ENSG00000271913	ENST00000668318	TAGAP-AS1	159106720	159107255	Th17_activated_47824	openGene2openGene	MS
immune	Th17_act	rs694739	chr11	64285685	rs887314	ENSG00000182450	ENST00000538846	KCNK4	64284454	64286244	Th17_activated_9372	openGene2openGene	MS
immune	Th17_act	rs2256814	chr20	63739379	rs6122159	ENSG00000197114	ENST00000477340	ZGPAT	63739282	63740727	Th17_activated_32790	openGene2openGene	MS
immune	Th17_act	rs7187776	chr16	28824359	rs149808056	ENSG00000177548	ENST00000567483	RABEP2	28822496	28824649	Th17_activated_19713	openGene2openGene	T1D
immune	Th17_act	rs2256814	chr20	63737947	rs914559	ENSG00000197114	ENST00000355969	ZGPAT	63737900	63738186	Th17_activated_32789	openGene2openGene	MS
immune	Th17_act	rs2236262	chr14	68816213	rs168961	ENSG00000185650	ENST00000555997	ZFP36L1	68815842	68816997	Th17_activated_16341	ocr2openGene	MS
immune	Th17_act	rs1800693	chr12	6341779	rs767455	ENSG00000067182	ENST00000366159	TNFRSF1A	6341587	6342230	Th17_activated_11200	openGene2openGene	MS
immune	Th17_act	rs12421615	chr11	64285685	rs887314	ENSG00000257086	ENST00000545800	ENSG00000257086	64284454	64286244	Th17_activated_9372	openGene2openGene	VIT
immune	Th17_act	rs28449958	chr16	28863226	rs62037367	ENSG00000275807	ENST00000614819	ENSG00000275807	28863136	28864260	Th17_activated_19715	openGene2openGene	IBD
immune	Th17_act	rs63406760	chr12	123364549	rs7485502	ENSG00000111325	ENST00000420319	OGFOD2	123364307	123365969	Th17_activated_13790	openGene2openGene	ALG
immune	Th17_act	rs9355260	chr6	159107100	rs7748054	ENSG00000271913	ENST00000656128	TAGAP-AS1	159106720	159107255	Th17_activated_47824	openGene2openGene	MS
immune	Th17_act	rs921650	chr17	39926554	rs12603332	ENSG00000161395	ENST00000429199	PGAP3	39926474	39928143	Th17_activated_21775	openGene2openGene	ALG
immune	Th17_act	rs72832915	chr17	39730733	rs3809717	ENSG00000161395	ENST00000582276	PGAP3	39730044	39730934	Th17_activated_21760	openGene2openGene	SLE
immune	Th17_act	rs694739	chr11	64284975	rs2510066	ENSG00000149743	ENST00000541928	TRPT1	64284454	64286244	Th17_activated_9372	openGene2openGene	MS
immune	Th17_act	rs3197999	chr3	50292395	rs1076872	ENSG00000088543	ENST00000449241	C3orf18	50291950	50292805	Th17_activated_35603	openGene2openGene	IBD
immune	Th17_act	rs5743618	chr4	38804475	rs5743562	ENSG00000197712	ENST00000515037	FAM114A1	38804147	38805282	Th17_activated_38916	openGene2openGene	ALG
immune	Th17_act	rs9611565	chr22	41381554	rs9607799	ENSG00000100412	ENST00000679320	ACO2	41381070	41382549	Th17_activated_34163	openGene2openGene	VIT
immune	Th17_act	rs5743618	chr4	38805230	rs118034493	ENSG00000197712	ENST00000515037	FAM114A1	38804147	38805282	Th17_activated_38916	openGene2openGene	ALG
immune	Th17_act	rs9611565	chr22	41381554	rs9607799	ENSG00000100412	ENST00000677554	ACO2	41381070	41382549	Th17_activated_34163	openGene2openGene	VIT
immune	Th17_act	rs34840245	chr6	34757701	rs7743724	ENSG00000137309	ENST00000311487	HMGA1	34756522	34757795	Th17_activated_45267	openGene2openGene	SLE
immune	Th17_act	rs1453560	chr17	39819340	rs58075375	ENSG00000161405	ENST00000583368	IKZF3	39819279	39819957	Th17_activated_21771	ocr2openGene	SLE
immune	Th17_act	rs1194	chr6	35297641	rs4711414	ENSG00000112039	ENST00000696264	FANCE	35297494	35298112	Th17_activated_45281	openGene2openGene	SLE
immune	Th17_act	rs1194	chr6	35260055	rs4713844	ENSG00000112039	ENST00000229769	FANCE	35258960	35260268	Th17_activated_45279	openGene2openGene	SLE
immune	Th17_act	rs4252665	chr17	39819340	rs58075375	ENSG00000161405	ENST00000467757	IKZF3	39819279	39819957	Th17_activated_21771	ocr2openGene	SLE
immune	Th17_act	rs59716545	chr17	39867492	rs4795397	ENSG00000141736	ENST00000584014	ERBB2	39867000	39868430	Th17_activated_21773	openGene2openGene	RA
immune	Th17_act	rs80262450	chr18	12775852	rs2542147	ENSG00000175354	ENST00000589216	PTPN2	12775547	12776283	Th17_activated_23401	openGene2openGene	IBD
immune	Th17_act	rs694739	chr11	64284975	rs2510066	ENSG00000149743	ENST00000540472	TRPT1	64284454	64286244	Th17_activated_9372	openGene2openGene	MS
immune	Th17_act	rs2066819	chr12	56333921	rs80317430	ENSG00000062485	ENST00000551936	CS	56333357	56334472	Th17_activated_12387	openGene2openGene	PSO
immune	Th17_act	rs61759532	chr17	7337072	rs61759532	ENSG00000161960	ENST00000585024	EIF4A1	7336201	7337278	Th17_activated_21098	openGene2openGene	T1D
immune	Th17_act	rs4252665	chr17	39819953	rs9901917	ENSG00000161405	ENST00000583368	IKZF3	39819279	39819957	Th17_activated_21771	ocr2openGene	SLE
immune	Th17_act	rs28449958	chr16	28863801	rs7198606	ENSG00000177548	ENST00000561803	RABEP2	28863136	28864260	Th17_activated_19715	openGene2openGene	IBD
immune	Th17_act	rs180977001	chr3	58332750	rs185407974	ENSG00000272360	ENST00000607592	ENSG00000272360	58332535	58333796	Th17_activated_35800	openGene2openGene	SLE
immune	Th17_act	rs1453560	chr17	39819603	rs112743130	ENSG00000161405	ENST00000467757	IKZF3	39819279	39819957	Th17_activated_21771	ocr2openGene	SLE
immune	Th17_act	rs5743618	chr4	38805206	rs5743557	ENSG00000249685	ENST00000507579	ENSG00000249685	38804147	38805282	Th17_activated_38916	openGene2openGene	ALG
immune	Th17_act	rs5743618	chr4	38804841	rs74288437	ENSG00000249685	ENST00000507579	ENSG00000249685	38804147	38805282	Th17_activated_38916	openGene2openGene	ALG
immune	Th17_act	rs149010539	chr3	49673997	chr3:49711430	ENSG00000173402	ENST00000428779	DAG1	49673498	49674793	Th17_activated_35575	openGene2openGene	CRO
immune	Th17_act	rs663743	chr11	64285685	rs887314	ENSG00000173153	ENST00000000442	ESRRA	64284454	64286244	Th17_activated_9372	openGene2openGene	T1D
immune	Th17_act	rs11719975	chr3	18741605	rs9866257	ENSG00000228956	ENST00000598149	SATB1-AS1	18740622	18741776	Th17_activated_34886	ocr2openGene	MS
immune	Th17_act	rs78865465	chr12	55974117	rs75639074	ENSG00000196465	ENST00000405661	MYL6B	55973485	55974546	Th17_activated_12359	openGene2openGene	T1D
immune	Th17_act	rs33993564	chr5	150847024	rs10058943	ENSG00000086589	ENST00000447771	RBM22	150846315	150847431	Th17_activated_43576	openGene2openGene	IBD
immune	Th17_act	rs28449958	chr16	28863801	rs7198606	ENSG00000177548	ENST00000570030	RABEP2	28863136	28864260	Th17_activated_19715	openGene2openGene	IBD
immune	Th17_act	rs8079075	chr17	39819603	rs112743130	ENSG00000161405	ENST00000467757	IKZF3	39819279	39819957	Th17_activated_21771	ocr2openGene	SLE
immune	Th17_act	rs77599401	chr1	206685302	rs181345810	ENSG00000143486	ENST00000620382	EIF2D	206684670	206686311	Th17_activated_4301	openGene2openGene	T1D
immune	Th17_act	rs2017445	chr12	56041720	rs705705	ENSG00000139531	ENST00000356124	SUOX	56041519	56042441	Th17_activated_12366	openGene2openGene	VIT
immune	Th17_act	rs663743	chr11	64285685	rs887314	ENSG00000173264	ENST00000313074	GPR137	64284454	64286244	Th17_activated_9372	openGene2openGene	T1D
immune	Th17_act	rs12087340	chr1	85276474	rs1060843	ENSG00000153898	ENST00000370608	MCOLN2	85276115	85277105	Th17_activated_1955	openGene2openGene	MS
immune	Th17_act	rs12087340	chr1	85276474	rs1060843	ENSG00000153898	ENST00000284027	MCOLN2	85276115	85277105	Th17_activated_1955	openGene2openGene	MS
immune	Th17_act	rs2017445	chr12	56041720	rs705705	ENSG00000092841	ENST00000550184	MYL6	56041519	56042441	Th17_activated_12366	openGene2openGene	VIT
immune	Th17_act	rs36014129	chr6	26199675	rs34961555	ENSG00000275713	ENST00000619466	H2BC9	26198812	26199992	Th17_activated_44860	openGene2openGene	SLE
immune	Th17_act	rs7725052	chr5	40487168	rs7725052	ENSG00000289540	ENST00000686725	ENSG00000289540	40486366	40487177	Th17_activated_41549	ocr2openGene	CRO
immune	Th17_act	rs2816316	chr1	192575665	rs2984920	ENSG00000116750	ENST00000421683	UCHL5	192575336	192576079	Th17_activated_3863	openGene2openGene	CEL
immune	Th17_act	rs7187776	chr16	28863883	rs11864750	ENSG00000177548	ENST00000561803	RABEP2	28863136	28864260	Th17_activated_19715	openGene2openGene	T1D
immune	Th17_act	rs12421615	chr11	64284975	rs2510066	ENSG00000257069	ENST00000539086	KCNK4-TEX40	64284454	64286244	Th17_activated_9372	openGene2openGene	VIT
immune	Th17_act	rs28449958	chr16	28863801	rs7198606	ENSG00000168488	ENST00000563314	ATXN2L	28863136	28864260	Th17_activated_19715	openGene2openGene	IBD
immune	Th17_act	rs2066819	chr12	56300477	rs2695789	ENSG00000257727	ENST00000546388	CNPY2	56299740	56300658	Th17_activated_12385	openGene2openGene	PSO
immune	Th17_act	rs60920700	chr3	119560068	rs68180496	ENSG00000138495	ENST00000468918	COX17	119559452	119560176	Th17_activated_36618	openGene2openGene	VIT
immune	Th17_act	rs10068717	chr5	142145415	rs249642	ENSG00000113552	ENST00000508177	GNPDA1	142145222	142145664	Th17_activated_43362	ocr2openGene	ALG
immune	Th17_act	rs1860545	chr12	6341779	rs767455	ENSG00000111640	ENST00000492719	GAPDH	6341587	6342230	Th17_activated_11200	openGene2openGene	AS
immune	Th17_act	rs12946510	chr17	39867492	rs4795397	ENSG00000161395	ENST00000429199	PGAP3	39867000	39868430	Th17_activated_21773	openGene2openGene	MS
immune	Th17_act	rs5758343	chr22	41381237	rs2234052	ENSG00000100412	ENST00000678394	ACO2	41381070	41382549	Th17_activated_34163	openGene2openGene	ALG
immune	Th17_act	rs444210	chr6	166956409	rs1044059	ENSG00000227598	ENST00000444102	ENSG00000227598	166956087	166957568	Th17_activated_47968	openGene2openGene	CRO
immune	Th17_act	rs11714843	chr3	119498465	rs2280670	ENSG00000138495	ENST00000497997	COX17	119498092	119499013	Th17_activated_36616	openGene2openGene	JIA
immune	Th17_act	rs773125	chr12	56042145	rs1131017	ENSG00000123374	ENST00000555408	CDK2	56041519	56042441	Th17_activated_12366	openGene2openGene	RA
immune	Th17_act	rs6651252	chr8	128555269	rs57593539	ENSG00000249859	ENST00000685634	PVT1	128554844	128555454	Th17_activated_53357	ocr2openGene	SLE
immune	Th17_act	rs1249910	chr3	112676994	rs12637953	ENSG00000163606	ENST00000490004	CD200R1	112676759	112677381	Th17_activated_36494	ocr2openGene	ECZ
immune	Th17_act	rs10985070	chr9	120928959	rs1930785	ENSG00000119403	ENST00000464712	PHF19	120928570	120929429	Th17_activated_55452	openGene2openGene	RA
immune	Th17_act	rs6651252	chr8	128556787	rs1561925	ENSG00000249859	ENST00000692433	PVT1	128556575	128557173	Th17_activated_53358	ocr2openGene	SLE
immune	Th17_act	rs10876864	chr12	56042145	rs1131017	ENSG00000135414	ENST00000546799	GDF11	56041519	56042441	Th17_activated_12366	openGene2openGene	ALG
immune	Th17_act	rs6651252	chr8	128557125	rs1561924	ENSG00000249859	ENST00000692433	PVT1	128556575	128557173	Th17_activated_53358	ocr2openGene	SLE
immune	Th17_act	rs59716545	chr17	39868373	rs11557466	ENSG00000264968	ENST00000578478	ENSG00000264968	39867000	39868430	Th17_activated_21773	openGene2openGene	RA
immune	Th17_act	rs5758343	chr22	41381311	rs2234053	ENSG00000100412	ENST00000676959	ACO2	41381070	41382549	Th17_activated_34163	openGene2openGene	ALG
immune	Th17_act	rs13153019	chr5	177357438	rs4976688	ENSG00000169223	ENST00000515209	LMAN2	177357266	177358549	Th17_activated_44069	openGene2openGene	ALG
immune	Th17_act	rs13153019	chr5	177357438	rs4976688	ENSG00000213347	ENST00000439742	MXD3	177357266	177358549	Th17_activated_44069	openGene2openGene	ALG
immune	Th17_act	rs13153019	chr5	177357611	rs4075959	ENSG00000213347	ENST00000439742	MXD3	177357266	177358549	Th17_activated_44069	openGene2openGene	ALG
immune	Th17_act	rs7204270	chr16	30183519	rs930392	ENSG00000090238	ENST00000570099	YPEL3	30183182	30184693	Th17_activated_19777	openGene2openGene	MS
immune	Th17_act	rs7204270	chr16	30183519	rs930392	ENSG00000102886	ENST00000566613	GDPD3	30183182	30184693	Th17_activated_19777	openGene2openGene	MS
immune	Th17_act	rs4976646	chr5	177357447	rs4976689	ENSG00000198055	ENST00000507633	GRK6	177357266	177358549	Th17_activated_44069	openGene2openGene	MS
immune	Th17_act	rs13205210	chr6	34887971	rs1051115	ENSG00000064995	ENST00000420584	TAF11	34887696	34888499	Th17_activated_45269	openGene2openGene	SLE
immune	Th17_act	rs6651252	chr8	128557126	rs77239361	ENSG00000249859	ENST00000685606	PVT1	128556575	128557173	Th17_activated_53358	ocr2openGene	SLE
immune	Th17_act	rs766751473	chr5	132457594	rs4705950	ENSG00000197536	ENST00000378953	IRF1-AS1	132456258	132457841	Th17_activated_43053	ocr2openGene	T1D
immune	Th17_act	rs7187776	chr16	28846324	rs7187776	ENSG00000178188	ENST00000618521	SH2B1	28845879	28847064	Th17_activated_19714	openGene2openGene	T1D
immune	Th17_act	rs28449958	chr16	28824361	rs138159013	ENSG00000169682	ENST00000567771	SPNS1	28822496	28824649	Th17_activated_19713	openGene2openGene	IBD
immune	Th17_act	rs28449958	chr16	28822933	rs201131521	ENSG00000169682	ENST00000568388	SPNS1	28822496	28824649	Th17_activated_19713	openGene2openGene	IBD
immune	Th17_act	rs6651252	chr8	128557125	rs1561924	ENSG00000249859	ENST00000685634	PVT1	128556575	128557173	Th17_activated_53358	ocr2openGene	SLE
immune	Th17_act	rs7725052	chr5	40487168	rs7725052	ENSG00000171522	ENST00000509543	PTGER4	40486366	40487177	Th17_activated_41549	ocr2openGene	CRO
immune	Th17_act	rs28449958	chr16	28824361	rs138159013	ENSG00000169682	ENST00000568388	SPNS1	28822496	28824649	Th17_activated_19713	openGene2openGene	IBD
immune	Th17_act	rs28449958	chr16	28824361	rs138159013	ENSG00000169682	ENST00000565975	SPNS1	28822496	28824649	Th17_activated_19713	openGene2openGene	IBD
immune	Th17_act	rs35164067	chr19	10404166	rs73923215	ENSG00000105376	ENST00000586004	ICAM5	10403249	10404517	Th17_activated_24928	openGene2openGene	AS
immune	Th17_act	rs28449958	chr16	28822933	rs201131521	ENSG00000169682	ENST00000568900	SPNS1	28822496	28824649	Th17_activated_19713	openGene2openGene	IBD
immune	Th17_act	rs10876864	chr12	56042145	rs1131017	ENSG00000135404	ENST00000550776	CD63	56041519	56042441	Th17_activated_12366	openGene2openGene	ALG
immune	Th17_act	rs2017445	chr12	56041720	rs705705	ENSG00000205323	ENST00000552080	SARNP	56041519	56042441	Th17_activated_12366	openGene2openGene	VIT
immune	Th17_act	rs28449958	chr16	28824361	rs138159013	ENSG00000169682	ENST00000334536	SPNS1	28822496	28824649	Th17_activated_19713	openGene2openGene	IBD
immune	Th17_act	rs28449958	chr16	28824361	rs138159013	ENSG00000169682	ENST00000352260	SPNS1	28822496	28824649	Th17_activated_19713	openGene2openGene	IBD
immune	Th17_act	rs694739	chr11	64340005	rs479777	ENSG00000173457	ENST00000542235	PPP1R14B	64339913	64340948	Th17_activated_9378	openGene2openGene	MS
immune	Th17_act	rs10790268	chr11	118790689	rs57494551	ENSG00000186174	ENST00000530293	BCL9L	118790450	118792069	Th17_activated_10587	openGene2openGene	RA
immune	Th17_act	rs3197999	chr3	50350442	rs73082914	ENSG00000271858	ENST00000607121	CYB561D2	50350432	50351399	Th17_activated_35611	openGene2openGene	IBD
immune	Th17_act	rs2066819	chr12	56333921	rs80317430	ENSG00000062485	ENST00000549221	CS	56333357	56334472	Th17_activated_12387	openGene2openGene	PSO
immune	Th17_act	rs2066819	chr12	56334353	rs79824801	ENSG00000062485	ENST00000549221	CS	56333357	56334472	Th17_activated_12387	openGene2openGene	PSO
immune	Th17_act	rs112006329	chr11	575800	rs34793529	ENSG00000247095	ENST00000688898	MIR210HG	575408	576759	Th17_activated_8139	openGene2openGene	SLE
immune	Th17_act	rs663743	chr11	64284975	rs2510066	ENSG00000149782	ENST00000279230	PLCB3	64284454	64286244	Th17_activated_9372	openGene2openGene	T1D
immune	Th17_act	rs7668577	chr4	26093692	rs35944082	ENSG00000168214	ENST00000510778	RBPJ	26093344	26093867	Th17_activated_38785	ocr2openGene	T1D
immune	Th17_act	rs2304206	chr19	49665763	rs2304204	ENSG00000126457	ENST00000527382	PRMT1	49665321	49666231	Th17_activated_26306	openGene2openGene	VIT
immune	Th17_act	rs7668577	chr4	26093692	rs35944082	ENSG00000168214	ENST00000679698	RBPJ	26093344	26093867	Th17_activated_38785	ocr2openGene	T1D
immune	Th17_act	rs7187776	chr16	28824359	rs149808056	ENSG00000177548	ENST00000570030	RABEP2	28822496	28824649	Th17_activated_19713	openGene2openGene	T1D
immune	Th17_act	rs921650	chr17	39926554	rs12603332	ENSG00000161395	ENST00000309862	PGAP3	39926474	39928143	Th17_activated_21775	openGene2openGene	ALG
immune	Th17_act	rs149010539	chr3	49673997	chr3:49711430	ENSG00000226913	ENST00000665395	BSN-DT	49673498	49674793	Th17_activated_35575	openGene2openGene	CRO
immune	Th17_act	rs72832915	chr17	39730733	rs3809717	ENSG00000141736	ENST00000578199	ERBB2	39730044	39730934	Th17_activated_21760	openGene2openGene	SLE
immune	Th17_act	rs56750287	chr17	39868373	rs11557466	ENSG00000131748	ENST00000577248	STARD3	39867000	39868430	Th17_activated_21773	openGene2openGene	T1D
immune	Th17_act	rs5743618	chr4	38804362	rs59480104	ENSG00000197712	ENST00000515037	FAM114A1	38804147	38805282	Th17_activated_38916	openGene2openGene	ALG
immune	Th17_act	rs2304206	chr19	49665614	rs2304206	ENSG00000126457	ENST00000527412	PRMT1	49665321	49666231	Th17_activated_26306	openGene2openGene	VIT
immune	Th17_act	rs28449958	chr16	28863226	rs62037367	ENSG00000177548	ENST00000564473	RABEP2	28863136	28864260	Th17_activated_19715	openGene2openGene	IBD
immune	Th17_act	rs3091307	chr5	132641435	rs2240032	ENSG00000164405	ENST00000378670	UQCRQ	132641002	132641777	Th17_activated_43067	openGene2openGene	ALG
immune	Th17_act	rs9611565	chr22	41381311	rs2234053	ENSG00000100412	ENST00000677554	ACO2	41381070	41382549	Th17_activated_34163	openGene2openGene	VIT
immune	Th17_act	rs28449958	chr16	28863801	rs7198606	ENSG00000177548	ENST00000544477	RABEP2	28863136	28864260	Th17_activated_19715	openGene2openGene	IBD
immune	Th17_act	rs2495365	chr1	2556327	rs2227313	ENSG00000157916	ENST00000443438	RER1	2555475	2557330	Th17_activated_104	openGene2openGene	UC
immune	Th17_act	rs80262450	chr18	12775592	rs2847260	ENSG00000175354	ENST00000592776	PTPN2	12775547	12776283	Th17_activated_23401	openGene2openGene	IBD
immune	Th17_act	rs80262450	chr18	12775592	rs2847260	ENSG00000175354	ENST00000309660	PTPN2	12775547	12776283	Th17_activated_23401	openGene2openGene	IBD
immune	Th17_act	rs4252665	chr17	39794560	rs35938199	ENSG00000161405	ENST00000583368	IKZF3	39794226	39794714	Th17_activated_21768	ocr2openGene	SLE
immune	Th17_act	rs12065145	chr1	172659378	rs559795993	ENSG00000094975	ENST00000367723	SUCO	172658802	172659547	Th17_activated_3529	openGene2openGene	SLE
immune	Th17_act	rs59716545	chr17	39867492	rs4795397	ENSG00000204913	ENST00000377924	LRRC3C	39867000	39868430	Th17_activated_21773	openGene2openGene	RA
immune	Th17_act	rs694739	chr11	64285685	rs887314	ENSG00000149743	ENST00000317459	TRPT1	64284454	64286244	Th17_activated_9372	openGene2openGene	MS
immune	Th17_act	rs61759532	chr17	7337072	rs61759532	ENSG00000161960	ENST00000581544	EIF4A1	7336201	7337278	Th17_activated_21098	openGene2openGene	T1D
immune	Th17_act	rs61759532	chr17	7337072	rs61759532	ENSG00000161960	ENST00000582848	EIF4A1	7336201	7337278	Th17_activated_21098	openGene2openGene	T1D
immune	Th17_act	rs10174949	chr2	8303673	rs10178845	ENSG00000115738	ENST00000472142	ID2	8303420	8303996	Th17_activated_26746	ocr2openGene	ALG
immune	Th17_act	rs149010539	chr3	49673997	chr3:49711430	ENSG00000173402	ENST00000461987	DAG1	49673498	49674793	Th17_activated_35575	openGene2openGene	CRO
immune	Th17_act	rs12421615	chr11	64284975	rs2510066	ENSG00000173486	ENST00000309366	FKBP2	64284454	64286244	Th17_activated_9372	openGene2openGene	VIT
immune	Th17_act	rs4690229	chr4	973551	rs113075206	ENSG00000127419	ENST00000264771	TMEM175	972777	974128	Th17_activated_38349	openGene2openGene	SLE
immune	Th17_act	rs1048990	chr14	35122110	rs28365850	ENSG00000100883	ENST00000553544	SRP54	35121661	35122878	Th17_activated_15722	openGene2openGene	ALG
immune	Th17_act	rs60920700	chr3	119559846	rs41271393	ENSG00000138495	ENST00000484810	COX17	119559452	119560176	Th17_activated_36618	openGene2openGene	VIT
immune	Th17_act	rs149010539	chr3	49673997	chr3:49711430	ENSG00000173402	ENST00000466701	DAG1	49673498	49674793	Th17_activated_35575	openGene2openGene	CRO
immune	Th17_act	rs4899260	chr14	68816658	rs4899261	ENSG00000185650	ENST00000336440	ZFP36L1	68815842	68816997	Th17_activated_16341	ocr2openGene	CEL
immune	Th17_act	rs12128789	chr1	212699510	rs73079851	ENSG00000117697	ENST00000487995	NSL1	212699021	212700892	Th17_activated_4513	openGene2openGene	T1D
immune	Th17_act	rs2816316	chr1	192575665	rs2984920	ENSG00000116750	ENST00000367448	UCHL5	192575336	192576079	Th17_activated_3863	openGene2openGene	CEL
immune	Th17_act	rs1194	chr6	35297641	rs4711414	ENSG00000198755	ENST00000322203	RPL10A	35297494	35298112	Th17_activated_45281	openGene2openGene	SLE
immune	Th17_act	rs34840245	chr6	34656371	rs6900426	ENSG00000196821	ENST00000374026	ILRUN	34656140	34657454	Th17_activated_45263	ocr2openGene	SLE
immune	Th17_act	rs6651252	chr8	128555269	rs57593539	ENSG00000249859	ENST00000652728	PVT1	128554844	128555454	Th17_activated_53357	ocr2openGene	SLE
immune	Th17_act	rs2017445	chr12	56041720	rs705705	ENSG00000092841	ENST00000549017	MYL6	56041519	56042441	Th17_activated_12366	openGene2openGene	VIT
immune	Th17_act	rs73178598	chr3	18725564	rs34599998	ENSG00000228956	ENST00000414198	SATB1-AS1	18725527	18726155	Th17_activated_34885	ocr2openGene	CRO
immune	Th17_act	rs917997	chr2	102418584	rs1420106	ENSG00000115602	ENST00000482701	IL1RL1	102418361	102418767	Th17_activated_28651	openGene2openGene	CEL
immune	Th17_act	rs36014129	chr6	26021644	rs41266779	ENSG00000180596	ENST00000396984	H2BC4	26021068	26022114	Th17_activated_44838	openGene2openGene	SLE
immune	Th17_act	rs10220572	chr14	88006251	rs8005161	ENSG00000140030	ENST00000267549	GPR65	88006048	88006865	Th17_activated_16707	ocr2openGene	IBD
immune	Th17_act	rs2017445	chr12	56041720	rs705705	ENSG00000139531	ENST00000550121	SUOX	56041519	56042441	Th17_activated_12366	openGene2openGene	VIT
immune	Th17_act	rs28449958	chr16	28863801	rs7198606	ENSG00000177548	ENST00000358201	RABEP2	28863136	28864260	Th17_activated_19715	openGene2openGene	IBD
immune	Th17_act	rs60920700	chr3	119560068	rs68180496	ENSG00000176142	ENST00000319172	TMEM39A	119559452	119560176	Th17_activated_36618	openGene2openGene	VIT
immune	Th17_act	rs60920700	chr3	119559846	rs41271393	ENSG00000176142	ENST00000482162	TMEM39A	119559452	119560176	Th17_activated_36618	openGene2openGene	VIT
immune	Th17_act	rs2017445	chr12	56041628	rs705704	ENSG00000139531	ENST00000550121	SUOX	56041519	56042441	Th17_activated_12366	openGene2openGene	VIT
immune	Th17_act	rs10876864	chr12	56042145	rs1131017	ENSG00000257449	ENST00000551846	ENSG00000257449	56041519	56042441	Th17_activated_12366	openGene2openGene	ALG
immune	Th17_act	rs60920700	chr3	119559610	rs41271391	ENSG00000176142	ENST00000482162	TMEM39A	119559452	119560176	Th17_activated_36618	openGene2openGene	VIT
immune	Th17_act	rs75637965	chr8	11457482	rs61251746	ENSG00000079459	ENST00000530664	FDFT1	11457075	11458352	Th17_activated_51311	ocr2openGene	MS
immune	Th17_act	rs2017445	chr12	56041628	rs705704	ENSG00000123353	ENST00000552672	ORMDL2	56041519	56042441	Th17_activated_12366	openGene2openGene	VIT
immune	Th17_act	rs73081554	chr3	58332737	rs180977001	ENSG00000168301	ENST00000404589	KCTD6	58332535	58333796	Th17_activated_35800	openGene2openGene	RA
immune	Th17_act	rs663743	chr11	64284975	rs2510066	ENSG00000182450	ENST00000538846	KCNK4	64284454	64286244	Th17_activated_9372	openGene2openGene	T1D
immune	Th17_act	rs2066819	chr12	56334216	rs2371494	ENSG00000170581	ENST00000314128	STAT2	56333357	56334472	Th17_activated_12387	openGene2openGene	PSO
immune	Th17_act	rs7187776	chr16	28846324	rs7187776	ENSG00000168488	ENST00000568266	ATXN2L	28845879	28847064	Th17_activated_19714	openGene2openGene	T1D
immune	Th17_act	rs1701704	chr12	56080595	rs3741499	ENSG00000139613	ENST00000550519	SMARCC2	56078999	56080617	Th17_activated_12368	openGene2openGene	T1D
immune	Th17_act	rs11246217	chr11	615010	rs12290989	ENSG00000177156	ENST00000530440	TALDO1	614893	616220	Th17_activated_8142	openGene2openGene	SLE
immune	Th17_act	rs112006329	chr11	615011	rs12272434	ENSG00000177156	ENST00000319006	TALDO1	614893	616220	Th17_activated_8142	openGene2openGene	SLE
immune	Th17_act	rs2017445	chr12	56041720	rs705705	ENSG00000123374	ENST00000556656	CDK2	56041519	56042441	Th17_activated_12366	openGene2openGene	VIT
immune	Th17_act	rs6716355	chr2	181305318	rs17365411	ENSG00000115232	ENST00000465522	ITGA4	181305259	181306054	Th17_activated_30064	openGene2openGene	MS
immune	Th17_act	rs663743	chr11	64285685	rs887314	ENSG00000182450	ENST00000696753	KCNK4	64284454	64286244	Th17_activated_9372	openGene2openGene	T1D
immune	Th17_act	rs663743	chr11	64284975	rs2510066	ENSG00000182450	ENST00000696753	KCNK4	64284454	64286244	Th17_activated_9372	openGene2openGene	T1D
immune	Th17_act	rs10791824	chr11	65791795	rs10791824	ENSG00000172803	ENST00000526972	SNX32	65791660	65792201	Th17_activated_9473	openGene2openGene	ECZ
immune	Th17_act	rs2038255	chr14	35122110	rs28365850	ENSG00000100906	ENST00000557459	NFKBIA	35121661	35122878	Th17_activated_15722	openGene2openGene	ECZ
immune	Th17_act	rs33993564	chr5	150846862	rs10051804	ENSG00000132912	ENST00000447998	DCTN4	150846315	150847431	Th17_activated_43576	openGene2openGene	IBD
immune	Th17_act	rs2304206	chr19	49665670	rs2304205	ENSG00000142534	ENST00000602252	RPS11	49665321	49666231	Th17_activated_26306	openGene2openGene	VIT
immune	Th17_act	rs10876864	chr12	56042145	rs1131017	ENSG00000196465	ENST00000549380	MYL6B	56041519	56042441	Th17_activated_12366	openGene2openGene	ALG
immune	Th17_act	rs10985070	chr9	120928959	rs1930785	ENSG00000119403	ENST00000487555	PHF19	120928570	120929429	Th17_activated_55452	openGene2openGene	RA
immune	Th17_act	rs444210	chr6	166957500	rs2149084	ENSG00000112486	ENST00000341935	CCR6	166956087	166957568	Th17_activated_47968	openGene2openGene	CRO
immune	Th17_act	rs694739	chr11	64340005	rs479777	ENSG00000256940	ENST00000538355	PPP1R14B-AS1	64339913	64340948	Th17_activated_9378	openGene2openGene	MS
immune	Th17_act	rs10985070	chr9	120928959	rs1930785	ENSG00000119403	ENST00000312189	PHF19	120928570	120929429	Th17_activated_55452	openGene2openGene	RA
immune	Th17_act	rs444210	chr6	166957483	rs2149083	ENSG00000112486	ENST00000341935	CCR6	166956087	166957568	Th17_activated_47968	openGene2openGene	CRO
immune	Th17_act	rs2304206	chr19	49665670	rs2304205	ENSG00000142534	ENST00000599561	RPS11	49665321	49666231	Th17_activated_26306	openGene2openGene	VIT
immune	Th17_act	rs2017445	chr12	56041628	rs705704	ENSG00000123411	ENST00000547668	IKZF4	56041519	56042441	Th17_activated_12366	openGene2openGene	VIT
immune	Th17_act	rs13153019	chr5	177357438	rs4976688	ENSG00000196923	ENST00000486828	PDLIM7	177357266	177358549	Th17_activated_44069	openGene2openGene	ALG
immune	Th17_act	rs2066819	chr12	56333921	rs80317430	ENSG00000170581	ENST00000651805	STAT2	56333357	56334472	Th17_activated_12387	openGene2openGene	PSO
immune	Th17_act	rs12128789	chr1	212699510	rs73079851	ENSG00000203705	ENST00000526641	TATDN3	212699021	212700892	Th17_activated_4513	openGene2openGene	T1D
immune	Th17_act	rs33993564	chr5	150846579	rs111719118	ENSG00000132912	ENST00000521448	DCTN4	150846315	150847431	Th17_activated_43576	openGene2openGene	IBD
immune	Th17_act	rs2304206	chr19	49665763	rs2304204	ENSG00000142534	ENST00000599561	RPS11	49665321	49666231	Th17_activated_26306	openGene2openGene	VIT
immune	Th17_act	rs8079075	chr17	39819408	rs34053394	ENSG00000161405	ENST00000394189	IKZF3	39819279	39819957	Th17_activated_21771	ocr2openGene	SLE
immune	Th17_act	rs11611029	chr12	55974294	rs11171710	ENSG00000123411	ENST00000547167	IKZF4	55973485	55974546	Th17_activated_12359	openGene2openGene	HT
immune	Th17_act	rs13153019	chr5	177357438	rs4976688	ENSG00000196923	ENST00000505074	PDLIM7	177357266	177358549	Th17_activated_44069	openGene2openGene	ALG
immune	Th17_act	rs1950897	chr14	68283210	rs3784099	ENSG00000185650	ENST00000336440	ZFP36L1	68283062	68284132	Th17_activated_16313	ocr2openGene	RA
immune	Th17_act	rs17849502	chr1	183471396	rs41272536	ENSG00000198860	ENST00000367518	TSEN15	183471038	183473156	Th17_activated_3731	openGene2openGene	SLE
immune	Th17_act	rs8079075	chr17	39867188	rs1453560	ENSG00000131748	ENST00000580551	STARD3	39867000	39868430	Th17_activated_21773	openGene2openGene	SLE
immune	Th17_act	rs12128789	chr1	212699732	rs2202683	ENSG00000203705	ENST00000533650	TATDN3	212699021	212700892	Th17_activated_4513	openGene2openGene	T1D
immune	Th17_act	rs33993564	chr5	150846730	rs11748151	ENSG00000070614	ENST00000524161	NDST1	150846315	150847431	Th17_activated_43576	openGene2openGene	IBD
immune	Th17_act	rs9611565	chr22	41381554	rs9607799	ENSG00000100412	ENST00000396512	ACO2	41381070	41382549	Th17_activated_34163	openGene2openGene	VIT
immune	Th17_act	rs2304206	chr19	49665614	rs2304206	ENSG00000126457	ENST00000610806	PRMT1	49665321	49666231	Th17_activated_26306	openGene2openGene	VIT
immune	Th17_act	rs12148050	chr14	102805840	rs8003237	ENSG00000259508	ENST00000559675	ENSG00000259508	102805336	102806226	Th17_activated_17159	ocr2openGene	MS
immune	Th17_act	rs7187776	chr16	28863883	rs11864750	ENSG00000177548	ENST00000563577	RABEP2	28863136	28864260	Th17_activated_19715	openGene2openGene	T1D
immune	Th17_act	rs9611565	chr22	41381237	rs2234052	ENSG00000100401	ENST00000422838	RANGAP1	41381070	41382549	Th17_activated_34163	openGene2openGene	VIT
immune	Th17_act	rs7668577	chr4	26088753	rs7441808	ENSG00000168214	ENST00000509158	RBPJ	26088419	26088961	Th17_activated_38784	ocr2openGene	T1D
immune	Th17_act	rs33993564	chr5	150847024	rs10058943	ENSG00000132912	ENST00000521533	DCTN4	150846315	150847431	Th17_activated_43576	openGene2openGene	IBD
immune	Th17_act	rs112006329	chr11	575408	rs56333810	ENSG00000247095	ENST00000665964	MIR210HG	575408	576759	Th17_activated_8139	openGene2openGene	SLE
immune	Th17_act	rs59716545	chr17	39868373	rs11557466	ENSG00000131748	ENST00000585214	STARD3	39867000	39868430	Th17_activated_21773	openGene2openGene	RA
immune	Th17_act	rs63406760	chr12	123233754	rs1727332	ENSG00000130921	ENST00000680325	MTRFR	123232754	123233897	Th17_activated_13788	openGene2openGene	ALG
immune	Th17_act	rs7187776	chr16	28864161	rs7193733	ENSG00000283845	ENST00000577590	MIR4721	28863136	28864260	Th17_activated_19715	openGene2openGene	T1D
immune	Th17_act	rs33993564	chr5	150846668	rs34156253	ENSG00000132912	ENST00000424236	DCTN4	150846315	150847431	Th17_activated_43576	openGene2openGene	IBD
immune	Th17_act	rs2495365	chr1	2556327	rs2227313	ENSG00000157916	ENST00000605895	RER1	2555475	2557330	Th17_activated_104	openGene2openGene	UC
immune	Th17_act	rs1048990	chr14	35122110	rs28365850	ENSG00000100883	ENST00000556994	SRP54	35121661	35122878	Th17_activated_15722	openGene2openGene	ALG
immune	Th17_act	rs2066819	chr12	56300477	rs2695789	ENSG00000092841	ENST00000293422	MYL6	56299740	56300658	Th17_activated_12385	openGene2openGene	PSO
immune	Th17_act	rs61759532	chr17	7337072	rs61759532	ENSG00000161960	ENST00000579085	EIF4A1	7336201	7337278	Th17_activated_21098	openGene2openGene	T1D
immune	Th17_act	rs694739	chr11	64285685	rs887314	ENSG00000149743	ENST00000536234	TRPT1	64284454	64286244	Th17_activated_9372	openGene2openGene	MS
immune	Th17_act	rs61759532	chr17	7337072	rs61759532	ENSG00000161960	ENST00000583899	EIF4A1	7336201	7337278	Th17_activated_21098	openGene2openGene	T1D
immune	Th17_act	rs61759532	chr17	7337072	rs61759532	ENSG00000161960	ENST00000582213	EIF4A1	7336201	7337278	Th17_activated_21098	openGene2openGene	T1D
immune	Th17_act	rs59716545	chr17	39868373	rs11557466	ENSG00000204913	ENST00000377924	LRRC3C	39867000	39868430	Th17_activated_21773	openGene2openGene	RA
immune	Th17_act	rs3197999	chr3	50299601	rs34136796	ENSG00000114383	ENST00000232496	TUSC2	50298778	50299921	Th17_activated_35604	openGene2openGene	IBD
immune	Th17_act	rs663743	chr11	64340263	rs663743	ENSG00000173153	ENST00000405666	ESRRA	64339913	64340948	Th17_activated_9378	openGene2openGene	T1D
immune	Th17_act	rs3197999	chr3	50292395	rs1076872	ENSG00000114383	ENST00000421918	TUSC2	50291950	50292805	Th17_activated_35603	openGene2openGene	IBD
immune	Th17_act	rs4252665	chr17	39819408	rs34053394	ENSG00000161405	ENST00000467757	IKZF3	39819279	39819957	Th17_activated_21771	ocr2openGene	SLE
immune	Th17_act	rs8079075	chr17	39819953	rs9901917	ENSG00000161405	ENST00000583368	IKZF3	39819279	39819957	Th17_activated_21771	ocr2openGene	SLE
immune	Th17_act	rs4690229	chr4	973657	rs13137144	ENSG00000127419	ENST00000452360	TMEM175	972777	974128	Th17_activated_38349	openGene2openGene	SLE
immune	Th17_act	rs2104047	chr14	68285926	rs8008961	ENSG00000185650	ENST00000557086	ZFP36L1	68285416	68285993	Th17_activated_16314	ocr2openGene	ALG
immune	Th17_act	rs34593439	chr15	78944951	rs2289702	ENSG00000103811	ENST00000530010	CTSH	78944213	78945480	Th17_activated_18561	openGene2openGene	T1D
immune	Th17_act	rs78865465	chr12	55974117	rs75639074	ENSG00000196465	ENST00000695999	MYL6B	55973485	55974546	Th17_activated_12359	openGene2openGene	T1D
immune	Th17_act	rs4252665	chr17	39819953	rs9901917	ENSG00000161405	ENST00000467757	IKZF3	39819279	39819957	Th17_activated_21771	ocr2openGene	SLE
immune	Th17_act	rs7714574	chr5	40487168	rs7725052	ENSG00000171522	ENST00000513635	PTGER4	40486366	40487177	Th17_activated_41549	ocr2openGene	ALG
immune	Th17_act	rs10883723	chr10	102502871	rs2296590	ENSG00000107862	ENST00000677439	GBF1	102501930	102503089	Th17_activated_7466	openGene2openGene	ALG
immune	Th17_act	rs4252665	chr17	39819603	rs112743130	ENSG00000161405	ENST00000467757	IKZF3	39819279	39819957	Th17_activated_21771	ocr2openGene	SLE
immune	Th17_act	rs8079075	chr17	39819408	rs34053394	ENSG00000161405	ENST00000467757	IKZF3	39819279	39819957	Th17_activated_21771	ocr2openGene	SLE
immune	Th17_act	rs36014129	chr6	26199675	rs34961555	ENSG00000218690	ENST00000362070	H2AC10P	26198812	26199992	Th17_activated_44860	openGene2openGene	SLE
immune	Th17_act	rs10876864	chr12	56042145	rs1131017	ENSG00000092841	ENST00000546845	MYL6	56041519	56042441	Th17_activated_12366	openGene2openGene	ALG
immune	Th17_act	rs2017445	chr12	56041628	rs705704	ENSG00000139531	ENST00000551698	SUOX	56041519	56042441	Th17_activated_12366	openGene2openGene	VIT
immune	Th17_act	rs2017445	chr12	56041720	rs705705	ENSG00000196465	ENST00000549380	MYL6B	56041519	56042441	Th17_activated_12366	openGene2openGene	VIT
immune	Th17_act	rs12421615	chr11	64284975	rs2510066	ENSG00000149743	ENST00000539436	TRPT1	64284454	64286244	Th17_activated_9372	openGene2openGene	VIT
immune	Th17_act	rs9355260	chr6	159107907	rs725786	ENSG00000271913	ENST00000667828	TAGAP-AS1	159107538	159107911	Th17_activated_47825	openGene2openGene	MS
immune	Th17_act	rs12421615	chr11	64285685	rs887314	ENSG00000149743	ENST00000317459	TRPT1	64284454	64286244	Th17_activated_9372	openGene2openGene	VIT
immune	Th17_act	rs663743	chr11	64284975	rs2510066	ENSG00000257086	ENST00000545800	ENSG00000257086	64284454	64286244	Th17_activated_9372	openGene2openGene	T1D
immune	Th17_act	rs33993564	chr5	150846579	rs111719118	ENSG00000086589	ENST00000522469	RBM22	150846315	150847431	Th17_activated_43576	openGene2openGene	IBD
immune	Th17_act	rs2304206	chr19	49665670	rs2304205	ENSG00000010361	ENST00000525800	FUZ	49665321	49666231	Th17_activated_26306	openGene2openGene	VIT
immune	Th17_act	rs2304206	chr19	49665614	rs2304206	ENSG00000010361	ENST00000534008	FUZ	49665321	49666231	Th17_activated_26306	openGene2openGene	VIT
immune	Th17_act	rs28449958	chr16	28864161	rs7193733	ENSG00000283845	ENST00000577590	MIR4721	28863136	28864260	Th17_activated_19715	openGene2openGene	IBD
immune	Th17_act	rs63406760	chr12	122966218	rs4148856	ENSG00000111325	ENST00000538755	OGFOD2	122966073	122966883	Th17_activated_13777	openGene2openGene	ALG
immune	Th17_act	rs28449958	chr16	28863801	rs7198606	ENSG00000283845	ENST00000577590	MIR4721	28863136	28864260	Th17_activated_19715	openGene2openGene	IBD
immune	Th17_act	rs1453560	chr17	39867188	rs1453560	ENSG00000131748	ENST00000585214	STARD3	39867000	39868430	Th17_activated_21773	openGene2openGene	SLE
immune	Th17_act	rs2017445	chr12	56041628	rs705704	ENSG00000170515	ENST00000553057	PA2G4	56041519	56042441	Th17_activated_12366	openGene2openGene	VIT
immune	Th17_act	rs1453560	chr17	39819603	rs112743130	ENSG00000161405	ENST00000439167	IKZF3	39819279	39819957	Th17_activated_21771	ocr2openGene	SLE
immune	Th17_act	rs149010539	chr3	48504480	rs114743756	ENSG00000164054	ENST00000417962	SHISA5	48503720	48504718	Th17_activated_35525	openGene2openGene	CRO
immune	Th17_act	rs77599401	chr1	206703941	rs57192369	ENSG00000162889	ENST00000367103	MAPKAPK2	206703604	206704151	Th17_activated_4303	ocr2openGene	T1D
immune	Th17_act	rs12232003	chr12	53180847	rs59218377	ENSG00000094914	ENST00000549983	AAAS	53180028	53181340	Th17_activated_12227	openGene2openGene	T1D
immune	Th17_act	rs12232003	chr12	53180847	rs59218377	ENSG00000094914	ENST00000552161	AAAS	53180028	53181340	Th17_activated_12227	openGene2openGene	T1D
immune	Th17_act	rs112006329	chr11	615010	rs12290989	ENSG00000177156	ENST00000532685	TALDO1	614893	616220	Th17_activated_8142	openGene2openGene	SLE
immune	Th17_act	rs112006329	chr11	615011	rs12272434	ENSG00000177156	ENST00000528070	TALDO1	614893	616220	Th17_activated_8142	openGene2openGene	SLE
immune	Th17_act	rs444210	chr6	166957511	rs2769346	ENSG00000227598	ENST00000444102	ENSG00000227598	166956087	166957568	Th17_activated_47968	openGene2openGene	CRO
immune	Th17_act	rs59716545	chr17	39868373	rs11557466	ENSG00000172057	ENST00000579695	ORMDL3	39867000	39868430	Th17_activated_21773	openGene2openGene	RA
immune	Th17_act	rs7187776	chr16	28846324	rs7187776	ENSG00000168488	ENST00000561539	ATXN2L	28845879	28847064	Th17_activated_19714	openGene2openGene	T1D
immune	Th17_act	rs694739	chr11	64284975	rs2510066	ENSG00000173486	ENST00000541388	FKBP2	64284454	64286244	Th17_activated_9372	openGene2openGene	MS
immune	Th17_act	rs10883723	chr10	102502871	rs2296590	ENSG00000107862	ENST00000676807	GBF1	102501930	102503089	Th17_activated_7466	openGene2openGene	ALG
immune	Th17_act	rs13153019	chr5	177357511	rs4075958	ENSG00000131188	ENST00000510492	PRR7	177357266	177358549	Th17_activated_44069	openGene2openGene	ALG
immune	Th17_act	rs28449958	chr16	28880144	rs8055138	ENSG00000178188	ENST00000395532	SH2B1	28879487	28880505	Th17_activated_19717	openGene2openGene	IBD
immune	Th17_act	rs12232003	chr12	53198668	rs12824946	ENSG00000139631	ENST00000424990	CSAD	53198503	53199270	Th17_activated_12229	openGene2openGene	T1D
immune	Th17_act	rs10876864	chr12	56042145	rs1131017	ENSG00000123353	ENST00000552672	ORMDL2	56041519	56042441	Th17_activated_12366	openGene2openGene	ALG
immune	Th17_act	rs694739	chr11	64284975	rs2510066	ENSG00000149761	ENST00000441250	NUDT22	64284454	64286244	Th17_activated_9372	openGene2openGene	MS
immune	Th17_act	rs2304206	chr19	49677009	rs975484	ENSG00000126456	ENST00000595034	IRF3	49676361	49677392	Th17_activated_26307	openGene2openGene	VIT
immune	Th17_act	rs1571878	chr6	167130790	rs11575078	ENSG00000213066	ENST00000622353	CEP43	167130772	167131691	Th17_activated_47984	openGene2openGene	RA
immune	Th17_act	rs4252665	chr17	39819408	rs34053394	ENSG00000161405	ENST00000535189	IKZF3	39819279	39819957	Th17_activated_21771	ocr2openGene	SLE
immune	Th17_act	rs12421615	chr11	64284975	rs2510066	ENSG00000110011	ENST00000537109	DNAJC4	64284454	64286244	Th17_activated_9372	openGene2openGene	VIT
immune	Th17_act	rs34841270	chr8	128540606	rs34841270	ENSG00000249859	ENST00000685634	PVT1	128540354	128541398	Th17_activated_53354	ocr2openGene	CRO
immune	Th17_act	rs28449958	chr16	28822933	rs201131521	ENSG00000178188	ENST00000618521	SH2B1	28822496	28824649	Th17_activated_19713	openGene2openGene	IBD
immune	Th17_act	rs28449958	chr16	28822933	rs201131521	ENSG00000178188	ENST00000545570	SH2B1	28822496	28824649	Th17_activated_19713	openGene2openGene	IBD
immune	Th17_act	rs10876864	chr12	56042145	rs1131017	ENSG00000257727	ENST00000546388	CNPY2	56041519	56042441	Th17_activated_12366	openGene2openGene	ALG
immune	Th17_act	rs2256814	chr20	63739379	rs6122159	ENSG00000203896	ENST00000621325	LIME1	63739282	63740727	Th17_activated_32790	openGene2openGene	MS
immune	Th17_act	rs34841270	chr8	128540609	rs201242438	ENSG00000249859	ENST00000523190	PVT1	128540354	128541398	Th17_activated_53354	ocr2openGene	CRO
immune	Th17_act	rs2017445	chr12	56041628	rs705704	ENSG00000257727	ENST00000548013	CNPY2	56041519	56042441	Th17_activated_12366	openGene2openGene	VIT
immune	Th17_act	rs11590283	chr1	1308516	rs61766198	ENSG00000131591	ENST00000477196	C1orf159	1307500	1309038	Th17_activated_37	openGene2openGene	SLE
immune	Th17_act	rs33993564	chr5	150846823	rs10058821	ENSG00000086589	ENST00000199814	RBM22	150846315	150847431	Th17_activated_43576	openGene2openGene	IBD
immune	Th17_act	rs11719975	chr3	18758024	rs3923396	ENSG00000182568	ENST00000417717	SATB1	18757975	18758452	Th17_activated_34887	ocr2openGene	MS
immune	Th17_act	rs2687812	chr8	132920980	rs853302	ENSG00000155926	ENST00000519504	SLA	132920513	132921050	Th17_activated_53454	openGene2openGene	VIT
immune	Th17_act	rs63406760	chr12	123364549	rs7485502	ENSG00000111325	ENST00000406539	OGFOD2	123364307	123365969	Th17_activated_13790	openGene2openGene	ALG
immune	Th17_act	rs2687812	chr8	132918429	rs853307	ENSG00000155926	ENST00000519504	SLA	132918009	132918779	Th17_activated_53452	openGene2openGene	VIT
immune	Th17_act	rs2687812	chr8	132918429	rs853307	ENSG00000155926	ENST00000427060	SLA	132918009	132918779	Th17_activated_53452	openGene2openGene	VIT
immune	Th17_act	rs2256814	chr20	63739379	rs6122159	ENSG00000203896	ENST00000493265	LIME1	63739282	63740727	Th17_activated_32790	openGene2openGene	MS
immune	Th17_act	rs7187776	chr16	28864161	rs7193733	ENSG00000168488	ENST00000395547	ATXN2L	28863136	28864260	Th17_activated_19715	openGene2openGene	T1D
immune	Th17_act	rs2017445	chr12	56041720	rs705705	ENSG00000135404	ENST00000257857	CD63	56041519	56042441	Th17_activated_12366	openGene2openGene	VIT
immune	Th17_act	rs9355260	chr6	159107100	rs7748054	ENSG00000271913	ENST00000664321	TAGAP-AS1	159106720	159107255	Th17_activated_47824	openGene2openGene	MS
immune	Th17_act	rs7187776	chr16	28864161	rs7193733	ENSG00000168488	ENST00000564304	ATXN2L	28863136	28864260	Th17_activated_19715	openGene2openGene	T1D
immune	Th17_act	rs7187776	chr16	28864161	rs7193733	ENSG00000168488	ENST00000570200	ATXN2L	28863136	28864260	Th17_activated_19715	openGene2openGene	T1D
immune	Th17_act	rs35327136	chr17	45410058	rs35389313	ENSG00000184361	ENST00000588866	SPATA32	45409507	45410765	Th17_activated_22031	openGene2openGene	T1D
immune	Th17_act	rs479844	chr11	65791795	rs10791824	ENSG00000172803	ENST00000533298	SNX32	65791660	65792201	Th17_activated_9473	openGene2openGene	ALG
immune	Th17_act	rs2256814	chr20	63740688	rs1741708	ENSG00000197114	ENST00000448100	ZGPAT	63739282	63740727	Th17_activated_32790	openGene2openGene	MS
immune	Th17_act	rs12615545	chr2	181197269	rs4666716	ENSG00000115232	ENST00000397033	ITGA4	181197059	181197800	Th17_activated_30055	ocr2openGene	AS
immune	Th17_act	rs10883723	chr10	102503918	rs3818470	ENSG00000077150	ENST00000471698	NFKB2	102503676	102504196	Th17_activated_7467	openGene2openGene	ALG
immune	Th17_act	rs28449958	chr16	28880144	rs8055138	ENSG00000275807	ENST00000614819	ENSG00000275807	28879487	28880505	Th17_activated_19717	openGene2openGene	IBD
immune	Th17_act	rs11154801	chr6	135497759	rs13197384	ENSG00000237596	ENST00000417643	ENSG00000237596	135497289	135498615	Th17_activated_47075	openGene2openGene	MS
immune	Th17_act	rs12615545	chr2	181198721	rs4444479	ENSG00000115232	ENST00000339307	ITGA4	181198204	181198757	Th17_activated_30056	ocr2openGene	AS
immune	Th17_act	rs9355260	chr6	159107222	rs7772013	ENSG00000271913	ENST00000654871	TAGAP-AS1	159106720	159107255	Th17_activated_47824	openGene2openGene	MS
immune	Th17_act	rs12615545	chr2	181197113	rs4666715	ENSG00000115232	ENST00000397033	ITGA4	181197059	181197800	Th17_activated_30055	ocr2openGene	AS
immune	Th17_act	rs61759532	chr17	7337072	rs61759532	ENSG00000259224	ENST00000412468	SLC35G6	7336201	7337278	Th17_activated_21098	openGene2openGene	T1D
immune	Th17_act	rs56129466	chr11	128302748	rs73018928	ENSG00000134954	ENST00000526145	ETS1	128302260	128303195	Th17_activated_10857	openGene2openGene	ALG
immune	Th17_act	rs72832915	chr17	39730733	rs3809717	ENSG00000161395	ENST00000429199	PGAP3	39730044	39730934	Th17_activated_21760	openGene2openGene	SLE
immune	Th17_act	rs2066819	chr12	56333921	rs80317430	ENSG00000062485	ENST00000550655	CS	56333357	56334472	Th17_activated_12387	openGene2openGene	PSO
immune	Th17_act	rs9611565	chr22	41381311	rs2234053	ENSG00000100401	ENST00000356244	RANGAP1	41381070	41382549	Th17_activated_34163	openGene2openGene	VIT
immune	Th17_act	rs1463485	chr17	75855710	rs1463485	ENSG00000132475	ENST00000587171	H3-3B	75854942	75856192	Th17_activated_22825	openGene2openGene	SLE
immune	Th17_act	rs36016881	chr1	7961850	rs200968609	ENSG00000116288	ENST00000377491	PARK7	7961090	7962221	Th17_activated_206	openGene2openGene	IBD
immune	Th17_act	rs74908652	chr19	10315836	rs78295726	ENSG00000161847	ENST00000617231	RAVER1	10315384	10316465	Th17_activated_24922	openGene2openGene	SLE
immune	Th17_act	rs1463485	chr17	75855710	rs1463485	ENSG00000132475	ENST00000586607	H3-3B	75854942	75856192	Th17_activated_22825	openGene2openGene	SLE
immune	Th17_act	rs11611029	chr12	55974294	rs11171710	ENSG00000135482	ENST00000549973	ZC3H10	55973485	55974546	Th17_activated_12359	openGene2openGene	HT
immune	Th17_act	rs80262450	chr18	12775592	rs2847260	ENSG00000175354	ENST00000589216	PTPN2	12775547	12776283	Th17_activated_23401	openGene2openGene	IBD
immune	Th17_act	rs8079075	chr17	39819340	rs58075375	ENSG00000161405	ENST00000467757	IKZF3	39819279	39819957	Th17_activated_21771	ocr2openGene	SLE
immune	Th17_act	rs3197999	chr3	50299601	rs34136796	ENSG00000114383	ENST00000463304	TUSC2	50298778	50299921	Th17_activated_35604	openGene2openGene	IBD
immune	Th17_act	rs80262450	chr18	12775852	rs2542147	ENSG00000175354	ENST00000645191	PTPN2	12775547	12776283	Th17_activated_23401	openGene2openGene	IBD
immune	Th17_act	rs28449958	chr16	28863883	rs11864750	ENSG00000177548	ENST00000357573	RABEP2	28863136	28864260	Th17_activated_19715	openGene2openGene	IBD
immune	Th17_act	rs6651252	chr8	128555269	rs57593539	ENSG00000249859	ENST00000657682	PVT1	128554844	128555454	Th17_activated_53357	ocr2openGene	SLE
immune	Th17_act	rs3778753	chr7	128939148	rs3807307	ENSG00000128604	ENST00000477535	IRF5	128937719	128939418	Th17_activated_50350	openGene2openGene	RA
immune	Th17_act	rs663743	chr11	64340263	rs663743	ENSG00000173153	ENST00000406310	ESRRA	64339913	64340948	Th17_activated_9378	openGene2openGene	T1D
immune	Th17_act	rs663743	chr11	64340263	rs663743	ENSG00000173153	ENST00000677967	ESRRA	64339913	64340948	Th17_activated_9378	openGene2openGene	T1D
immune	Th17_act	rs7187776	chr16	28863883	rs11864750	ENSG00000196296	ENST00000562185	ATP2A1	28863136	28864260	Th17_activated_19715	openGene2openGene	T1D
immune	Th17_act	rs10174949	chr2	8303673	rs10178845	ENSG00000115738	ENST00000396290	ID2	8303420	8303996	Th17_activated_26746	ocr2openGene	ALG
immune	Th17_act	rs1453560	chr17	39819408	rs34053394	ENSG00000161405	ENST00000467757	IKZF3	39819279	39819957	Th17_activated_21771	ocr2openGene	SLE
immune	Th17_act	rs10174949	chr2	8302417	rs891058	ENSG00000115738	ENST00000472142	ID2	8301862	8302609	Th17_activated_26745	ocr2openGene	ALG
immune	Th17_act	rs74908652	chr19	10315836	rs78295726	ENSG00000076662	ENST00000592945	ICAM3	10315384	10316465	Th17_activated_24922	openGene2openGene	SLE
immune	Th17_act	rs11719975	chr3	18758024	rs3923396	ENSG00000228956	ENST00000414198	SATB1-AS1	18757975	18758452	Th17_activated_34887	ocr2openGene	MS
immune	Th17_act	rs8079075	chr17	39819408	rs34053394	ENSG00000161405	ENST00000583368	IKZF3	39819279	39819957	Th17_activated_21771	ocr2openGene	SLE
immune	Th17_act	rs33993564	chr5	150846701	rs61270113	ENSG00000086589	ENST00000447771	RBM22	150846315	150847431	Th17_activated_43576	openGene2openGene	IBD
immune	Th17_act	rs2066819	chr12	56267121	rs60542959	ENSG00000258199	ENST00000553176	ENSG00000258199	56266657	56267464	Th17_activated_12383	openGene2openGene	PSO
immune	Th17_act	rs78865465	chr12	55974117	rs75639074	ENSG00000196465	ENST00000550443	MYL6B	55973485	55974546	Th17_activated_12359	openGene2openGene	T1D
immune	Th17_act	rs4899260	chr14	68816828	rs4899262	ENSG00000185650	ENST00000557022	ZFP36L1	68815842	68816997	Th17_activated_16341	ocr2openGene	CEL
immune	Th17_act	rs1453560	chr17	39794560	rs35938199	ENSG00000161405	ENST00000583368	IKZF3	39794226	39794714	Th17_activated_21768	ocr2openGene	SLE
immune	Th17_act	rs2104047	chr14	68283210	rs3784099	ENSG00000185650	ENST00000336440	ZFP36L1	68283062	68284132	Th17_activated_16313	ocr2openGene	ALG
immune	Th17_act	rs13205210	chr6	34887971	rs1051115	ENSG00000196821	ENST00000374023	ILRUN	34887696	34888499	Th17_activated_45269	openGene2openGene	SLE
immune	Th17_act	rs10936599	chr3	169764547	rs2293607	ENSG00000008952	ENST00000337002	SEC62	169764283	169765398	Th17_activated_37591	openGene2openGene	CEL
immune	Th17_act	rs36014129	chr6	26021644	rs41266779	ENSG00000168405	ENST00000377993	CMAHP	26021068	26022114	Th17_activated_44838	openGene2openGene	SLE
immune	Th17_act	rs13205210	chr6	34656371	rs6900426	ENSG00000196821	ENST00000374026	ILRUN	34656140	34657454	Th17_activated_45263	ocr2openGene	SLE
immune	Th17_act	rs1980422	chr2	203741492	rs6728441	ENSG00000178562	ENST00000458610	CD28	203740402	203741887	Th17_activated_30534	ocr2openGene	RA
immune	Th17_act	rs2017445	chr12	56041628	rs705704	ENSG00000092841	ENST00000549017	MYL6	56041519	56042441	Th17_activated_12366	openGene2openGene	VIT
immune	Th17_act	rs7187776	chr16	28863883	rs11864750	ENSG00000177548	ENST00000357573	RABEP2	28863136	28864260	Th17_activated_19715	openGene2openGene	T1D
immune	Th17_act	rs13088318	chr3	101513249	rs55749605	ENSG00000138468	ENST00000394095	SENP7	101512523	101513638	Th17_activated_36255	openGene2openGene	ALG
immune	Th17_act	rs2017445	chr12	56041628	rs705704	ENSG00000092841	ENST00000293422	MYL6	56041519	56042441	Th17_activated_12366	openGene2openGene	VIT
immune	Th17_act	rs7187776	chr16	28863226	rs62037367	ENSG00000177548	ENST00000561803	RABEP2	28863136	28864260	Th17_activated_19715	openGene2openGene	T1D
immune	Th17_act	rs13088318	chr3	101512524	rs16843927	ENSG00000138468	ENST00000314261	SENP7	101512523	101513638	Th17_activated_36255	openGene2openGene	ALG
immune	Th17_act	rs2066819	chr12	56300477	rs2695789	ENSG00000257727	ENST00000548013	CNPY2	56299740	56300658	Th17_activated_12385	openGene2openGene	PSO
immune	Th17_act	rs12445568	chr16	31033362	rs58726213	ENSG00000167394	ENST00000538906	ZNF668	31032753	31034473	Th17_activated_19831	openGene2openGene	PSO
immune	Th17_act	rs12232003	chr12	53198668	rs12824946	ENSG00000288663	ENST00000676527	ENSG00000288663	53198503	53199270	Th17_activated_12229	openGene2openGene	T1D
immune	Th17_act	rs78865465	chr12	55974117	rs75639074	ENSG00000123411	ENST00000551103	IKZF4	55973485	55974546	Th17_activated_12359	openGene2openGene	T1D
immune	Th17_act	rs10174949	chr2	8302118	rs10174949	ENSG00000235576	ENST00000690653	LINC01871	8301862	8302609	Th17_activated_26745	ocr2openGene	ALG
immune	Th17_act	rs1701704	chr12	56041628	rs705704	ENSG00000123411	ENST00000551103	IKZF4	56041519	56042441	Th17_activated_12366	openGene2openGene	T1D
immune	Th17_act	rs1463485	chr17	75855710	rs1463485	ENSG00000132471	ENST00000585462	WBP2	75854942	75856192	Th17_activated_22825	openGene2openGene	SLE
immune	Th17_act	rs2066819	chr12	56300477	rs2695789	ENSG00000092841	ENST00000548725	MYL6	56299740	56300658	Th17_activated_12385	openGene2openGene	PSO
immune	Th17_act	rs301806	chr1	8424763	rs301807	ENSG00000142599	ENST00000400908	RERE	8423322	8424869	Th17_activated_220	openGene2openGene	ALG
immune	Th17_act	rs112006329	chr11	615010	rs12290989	ENSG00000177156	ENST00000528070	TALDO1	614893	616220	Th17_activated_8142	openGene2openGene	SLE
immune	Th17_act	rs11714843	chr3	119498465	rs2280670	ENSG00000144843	ENST00000357003	ADPRH	119498092	119499013	Th17_activated_36616	openGene2openGene	JIA
immune	Th17_act	rs444210	chr6	166957198	rs150189585	ENSG00000227598	ENST00000444102	ENSG00000227598	166956087	166957568	Th17_activated_47968	openGene2openGene	CRO
immune	Th17_act	rs694739	chr11	64284975	rs2510066	ENSG00000126432	ENST00000352435	PRDX5	64284454	64286244	Th17_activated_9372	openGene2openGene	MS
immune	Th17_act	rs13153019	chr5	177357438	rs4976688	ENSG00000169223	ENST00000514458	LMAN2	177357266	177358549	Th17_activated_44069	openGene2openGene	ALG
immune	Th17_act	rs508970	chr11	61129867	rs10897141	ENSG00000110107	ENST00000227524	PRPF19	61129486	61130325	Th17_activated_9229	ocr2openGene	RA
immune	Th17_act	rs2066819	chr12	56334216	rs2371494	ENSG00000170581	ENST00000557235	STAT2	56333357	56334472	Th17_activated_12387	openGene2openGene	PSO
immune	Th17_act	rs444210	chr6	166956409	rs1044059	ENSG00000213066	ENST00000494781	CEP43	166956087	166957568	Th17_activated_47968	openGene2openGene	CRO
immune	Th17_act	rs13153019	chr5	177357611	rs4075959	ENSG00000131188	ENST00000502922	PRR7	177357266	177358549	Th17_activated_44069	openGene2openGene	ALG
immune	Th17_act	rs13153019	chr5	177357438	rs4976688	ENSG00000131188	ENST00000510492	PRR7	177357266	177358549	Th17_activated_44069	openGene2openGene	ALG
immune	Th17_act	rs13260060	chr8	70217452	rs4738079	ENSG00000067167	ENST00000262213	TRAM1	70217040	70217570	Th17_activated_52314	ocr2openGene	MS
immune	Th17_act	rs6651252	chr8	128555046	rs6651253	ENSG00000249859	ENST00000685606	PVT1	128554844	128555454	Th17_activated_53357	ocr2openGene	SLE
immune	Th17_act	imm_5_40408209	chr5	40402131	rs6879283	ENSG00000171522	ENST00000513635	PTGER4	40402053	40402338	Th17_activated_41539	ocr2openGene	CRO
immune	Th17_act	rs11246217	chr11	615010	rs12290989	ENSG00000177156	ENST00000530119	TALDO1	614893	616220	Th17_activated_8142	openGene2openGene	SLE
immune	Th17_act	rs34840245	chr6	34887971	rs1051115	ENSG00000064995	ENST00000685682	TAF11	34887696	34888499	Th17_activated_45269	openGene2openGene	SLE
immune	Th17_act	rs6651252	chr8	128557125	rs1561924	ENSG00000249859	ENST00000685606	PVT1	128556575	128557173	Th17_activated_53358	ocr2openGene	SLE
immune	Th17_act	rs243323	chr16	11255821	rs243332	ENSG00000182108	ENST00000570992	DEXI	11254860	11256688	Th17_activated_19395	openGene2openGene	SLE
immune	Th17_act	rs13153019	chr5	177357611	rs4075959	ENSG00000213347	ENST00000502529	MXD3	177357266	177358549	Th17_activated_44069	openGene2openGene	ALG
immune	Th17_act	rs9611565	chr22	41381909	rs2234059	ENSG00000100410	ENST00000216252	PHF5A	41381070	41382549	Th17_activated_34163	openGene2openGene	VIT
immune	Th17_act	rs6651252	chr8	128557125	rs1561924	ENSG00000249859	ENST00000523190	PVT1	128556575	128557173	Th17_activated_53358	ocr2openGene	SLE
immune	Th17_act	rs7204270	chr16	30183519	rs930392	ENSG00000102886	ENST00000360688	GDPD3	30183182	30184693	Th17_activated_19777	openGene2openGene	MS
immune	Th17_act	rs7679	chr20	45934368	rs1057208	ENSG00000124104	ENST00000372541	SNX21	45934190	45935638	Th17_activated_32351	openGene2openGene	SLE
immune	Th17_act	rs60920700	chr3	119559621	rs16829980	ENSG00000241155	ENST00000466292	ARHGAP31-AS1	119559452	119560176	Th17_activated_36618	openGene2openGene	VIT
immune	Th17_act	rs13153019	chr5	177357611	rs4075959	ENSG00000213347	ENST00000513169	MXD3	177357266	177358549	Th17_activated_44069	openGene2openGene	ALG
immune	Th17_act	rs7679	chr20	45934368	rs1057208	ENSG00000124104	ENST00000486336	SNX21	45934190	45935638	Th17_activated_32351	openGene2openGene	SLE
immune	Th17_act	rs149010539	chr3	48504480	rs114743756	ENSG00000114268	ENST00000383734	PFKFB4	48503720	48504718	Th17_activated_35525	openGene2openGene	CRO
immune	Th17_act	rs2256814	chr20	63737947	rs914559	ENSG00000101150	ENST00000369927	TPD52L2	63737900	63738186	Th17_activated_32789	openGene2openGene	MS
immune	Th17_act	rs773125	chr12	56042145	rs1131017	ENSG00000139531	ENST00000356124	SUOX	56041519	56042441	Th17_activated_12366	openGene2openGene	RA
immune	Th17_act	rs773125	chr12	56042145	rs1131017	ENSG00000139531	ENST00000266971	SUOX	56041519	56042441	Th17_activated_12366	openGene2openGene	RA
immune	Th17_act	rs773125	chr12	56042145	rs1131017	ENSG00000139531	ENST00000551698	SUOX	56041519	56042441	Th17_activated_12366	openGene2openGene	RA
immune	Th17_act	rs35164067	chr19	10404166	rs73923215	ENSG00000105376	ENST00000588912	ICAM5	10403249	10404517	Th17_activated_24928	openGene2openGene	AS
immune	Th17_act	rs17849501	chr1	183471396	rs41272536	ENSG00000173627	ENST00000481562	APOBEC4	183471038	183473156	Th17_activated_3731	openGene2openGene	SLE
immune	Th17_act	rs663743	chr11	64284975	rs2510066	ENSG00000149743	ENST00000546089	TRPT1	64284454	64286244	Th17_activated_9372	openGene2openGene	T1D
immune	Th17_act	rs10876864	chr12	56042145	rs1131017	ENSG00000135404	ENST00000548898	CD63	56041519	56042441	Th17_activated_12366	openGene2openGene	ALG
immune	Th17_act	rs10876864	chr12	56042145	rs1131017	ENSG00000135404	ENST00000552067	CD63	56041519	56042441	Th17_activated_12366	openGene2openGene	ALG
immune	Th17_act	rs61759532	chr17	7337072	rs61759532	ENSG00000215041	ENST00000573651	NEURL4	7336201	7337278	Th17_activated_21098	openGene2openGene	T1D
immune	Th17_act	rs10414065	chr19	33235671	rs118013485	ENSG00000153879	ENST00000585933	CEBPG	33235303	33236343	Th17_activated_25525	ocr2openGene	ALG
immune	Th17_act	rs11714843	chr3	119498465	rs2280670	ENSG00000176142	ENST00000486235	TMEM39A	119498092	119499013	Th17_activated_36616	openGene2openGene	JIA
immune	Th17_act	rs10414065	chr19	33235672	rs117710327	ENSG00000153879	ENST00000585933	CEBPG	33235303	33236343	Th17_activated_25525	ocr2openGene	ALG
immune	Th17_act	rs10790268	chr11	118870155	rs4936443	ENSG00000110367	ENST00000531971	DDX6	118869899	118871027	Th17_activated_10589	ocr2openGene	RA
immune	Th17_act	rs766751473	chr5	132457594	rs4705950	ENSG00000283782	ENST00000638504	ENSG00000283782	132456258	132457841	Th17_activated_43053	ocr2openGene	T1D
immune	Th17_act	rs1048990	chr14	35122110	rs28365850	ENSG00000151327	ENST00000554052	FAM177A1	35121661	35122878	Th17_activated_15722	openGene2openGene	ALG
immune	Th17_act	rs10876864	chr12	56042145	rs1131017	ENSG00000197728	ENST00000548590	RPS26	56041519	56042441	Th17_activated_12366	openGene2openGene	ALG
immune	Th17_act	rs663743	chr11	64285685	rs887314	ENSG00000149782	ENST00000279230	PLCB3	64284454	64286244	Th17_activated_9372	openGene2openGene	T1D
immune	Th17_act	rs7668577	chr4	26093692	rs35944082	ENSG00000168214	ENST00000355476	RBPJ	26093344	26093867	Th17_activated_38785	ocr2openGene	T1D
immune	Th17_act	rs13153019	chr5	177357438	rs4976688	ENSG00000213347	ENST00000513063	MXD3	177357266	177358549	Th17_activated_44069	openGene2openGene	ALG
immune	Th17_act	rs1463485	chr17	75855927	rs936394	ENSG00000132475	ENST00000592643	H3-3B	75854942	75856192	Th17_activated_22825	openGene2openGene	SLE
immune	Th17_act	rs112006329	chr11	575408	rs56333810	ENSG00000247095	ENST00000534540	MIR210HG	575408	576759	Th17_activated_8139	openGene2openGene	SLE
immune	Th17_act	rs112006329	chr11	575800	rs34793529	ENSG00000185507	ENST00000532788	IRF7	575408	576759	Th17_activated_8139	openGene2openGene	SLE
immune	Th17_act	rs760805	chr1	24929953	rs71514255	ENSG00000020633	ENST00000338888	RUNX3	24929095	24930861	Th17_activated_660	openGene2openGene	ALG
immune	Th17_act	rs7187776	chr16	28824359	rs149808056	ENSG00000177548	ENST00000358201	RABEP2	28822496	28824649	Th17_activated_19713	openGene2openGene	T1D
immune	Th17_act	rs72832915	chr17	39730733	rs3809717	ENSG00000161395	ENST00000309862	PGAP3	39730044	39730934	Th17_activated_21760	openGene2openGene	SLE
immune	Th17_act	rs250308	chr5	119355998	rs3797339	ENSG00000145779	ENST00000503646	TNFAIP8	119355554	119356378	Th17_activated_42835	openGene2openGene	ALG
immune	Th17_act	rs1453560	chr17	39867188	rs1453560	ENSG00000161395	ENST00000300658	PGAP3	39867000	39868430	Th17_activated_21773	openGene2openGene	SLE
immune	Th17_act	rs7668577	chr4	26088753	rs7441808	ENSG00000168214	ENST00000513182	RBPJ	26088419	26088961	Th17_activated_38784	ocr2openGene	T1D
immune	Th17_act	rs1463485	chr17	75855927	rs936394	ENSG00000132475	ENST00000589949	H3-3B	75854942	75856192	Th17_activated_22825	openGene2openGene	SLE
immune	Th17_act	rs694739	chr11	64284975	rs2510066	ENSG00000149743	ENST00000542040	TRPT1	64284454	64286244	Th17_activated_9372	openGene2openGene	MS
immune	Th17_act	rs5743618	chr4	38804475	rs5743562	ENSG00000197712	ENST00000358869	FAM114A1	38804147	38805282	Th17_activated_38916	openGene2openGene	ALG
immune	Th17_act	rs4899260	chr14	68816828	rs4899262	ENSG00000289626	ENST00000692406	ENSG00000289626	68815842	68816997	Th17_activated_16341	ocr2openGene	CEL
immune	Th17_act	rs1463485	chr17	75855710	rs1463485	ENSG00000132475	ENST00000589599	H3-3B	75854942	75856192	Th17_activated_22825	openGene2openGene	SLE
immune	Th17_act	rs63406760	chr12	123233754	rs1727332	ENSG00000130921	ENST00000546132	MTRFR	123232754	123233897	Th17_activated_13788	openGene2openGene	ALG
immune	Th17_act	rs57095329	chr5	160467840	rs57095329	ENSG00000164611	ENST00000393964	PTTG1	160467418	160468429	Th17_activated_43808	openGene2openGene	SLE
immune	Th17_act	rs28449958	chr16	28863226	rs62037367	ENSG00000177548	ENST00000544477	RABEP2	28863136	28864260	Th17_activated_19715	openGene2openGene	IBD
immune	Th17_act	rs9611565	chr22	41381311	rs2234053	ENSG00000100412	ENST00000678600	ACO2	41381070	41382549	Th17_activated_34163	openGene2openGene	VIT
immune	Th17_act	rs61759532	chr17	7337072	rs61759532	ENSG00000161960	ENST00000584798	EIF4A1	7336201	7337278	Th17_activated_21098	openGene2openGene	T1D
immune	Th17_act	rs663743	chr11	64340263	rs663743	ENSG00000173153	ENST00000468670	ESRRA	64339913	64340948	Th17_activated_9378	openGene2openGene	T1D
immune	Th17_act	rs10174949	chr2	8302118	rs10174949	ENSG00000115738	ENST00000331129	ID2	8301862	8302609	Th17_activated_26745	ocr2openGene	ALG
