## Supplementary tables S1-S13 for "3D chromatin-based variant-to-gene maps across 57 human cell types reveal the cellular and genetic architecture of autoimmune disease susceptibility" (part 87 of 105)

### Sheet: S6-V2G (continued)
Table S6 - Full variant-to-gene analysis result
immune	Th17_act	rs80262450	chr18	12775592	rs2847260	ENSG00000175354	ENST00000645191	PTPN2	12775547	12776283	Th17_activated_23401	openGene2openGene	IBD
immune	Th17_act	rs3197999	chr3	50299601	rs34136796	ENSG00000114383	ENST00000417867	TUSC2	50298778	50299921	Th17_activated_35604	openGene2openGene	IBD
immune	Th17_act	rs694739	chr11	64284975	rs2510066	ENSG00000149743	ENST00000536234	TRPT1	64284454	64286244	Th17_activated_9372	openGene2openGene	MS
immune	Th17_act	rs663743	chr11	64340005	rs479777	ENSG00000173153	ENST00000677967	ESRRA	64339913	64340948	Th17_activated_9378	openGene2openGene	T1D
immune	Th17_act	rs663743	chr11	64285685	rs887314	ENSG00000286264	ENST00000652762	ENSG00000286264	64284454	64286244	Th17_activated_9372	openGene2openGene	T1D
immune	Th17_act	rs7187776	chr16	28863801	rs7198606	ENSG00000196296	ENST00000536376	ATP2A1	28863136	28864260	Th17_activated_19715	openGene2openGene	T1D
immune	Th17_act	rs28449958	chr16	28864161	rs7193733	ENSG00000177548	ENST00000544477	RABEP2	28863136	28864260	Th17_activated_19715	openGene2openGene	IBD
immune	Th17_act	rs34593439	chr15	78944951	rs2289702	ENSG00000103811	ENST00000529861	CTSH	78944213	78945480	Th17_activated_18561	openGene2openGene	T1D
immune	Th17_act	rs34779708	chr10	35126627	rs4934730	ENSG00000095794	ENST00000468236	CREM	35126410	35127764	Th17_activated_6166	openGene2openGene	IBD
immune	Th17_act	rs663743	chr11	64284975	rs2510066	ENSG00000173153	ENST00000405666	ESRRA	64284454	64286244	Th17_activated_9372	openGene2openGene	T1D
immune	Th17_act	rs3197999	chr3	50292395	rs1076872	ENSG00000114383	ENST00000463304	TUSC2	50291950	50292805	Th17_activated_35603	openGene2openGene	IBD
immune	Th17_act	rs149010539	chr3	49673997	chr3:49711430	ENSG00000173402	ENST00000461492	DAG1	49673498	49674793	Th17_activated_35575	openGene2openGene	CRO
immune	Th17_act	rs5758343	chr22	41381311	rs2234053	ENSG00000100412	ENST00000677698	ACO2	41381070	41382549	Th17_activated_34163	openGene2openGene	ALG
immune	Th17_act	rs33993564	chr5	150846783	rs11748158	ENSG00000086589	ENST00000447771	RBM22	150846315	150847431	Th17_activated_43576	openGene2openGene	IBD
immune	Th17_act	rs13205210	chr6	34887971	rs1051115	ENSG00000196821	ENST00000374026	ILRUN	34887696	34888499	Th17_activated_45269	openGene2openGene	SLE
immune	Th17_act	rs28449958	chr16	28863226	rs62037367	ENSG00000177548	ENST00000561803	RABEP2	28863136	28864260	Th17_activated_19715	openGene2openGene	IBD
immune	Th17_act	rs4899260	chr14	68816658	rs4899261	ENSG00000185650	ENST00000557022	ZFP36L1	68815842	68816997	Th17_activated_16341	ocr2openGene	CEL
immune	Th17_act	rs663743	chr11	64284975	rs2510066	ENSG00000173264	ENST00000536282	GPR137	64284454	64286244	Th17_activated_9372	openGene2openGene	T1D
immune	Th17_act	rs35327136	chr17	45409851	rs36078910	ENSG00000267278	ENST00000586450	MAP3K14-AS1	45409507	45410765	Th17_activated_22031	openGene2openGene	T1D
immune	Th17_act	rs12421615	chr11	64284975	rs2510066	ENSG00000173264	ENST00000438980	GPR137	64284454	64286244	Th17_activated_9372	openGene2openGene	VIT
immune	Th17_act	rs694739	chr11	64285685	rs887314	ENSG00000110011	ENST00000355040	DNAJC4	64284454	64286244	Th17_activated_9372	openGene2openGene	MS
immune	Th17_act	rs10876864	chr12	56042145	rs1131017	ENSG00000092841	ENST00000548400	MYL6	56041519	56042441	Th17_activated_12366	openGene2openGene	ALG
immune	Th17_act	rs28449958	chr16	28863883	rs11864750	ENSG00000177548	ENST00000561803	RABEP2	28863136	28864260	Th17_activated_19715	openGene2openGene	IBD
immune	Th17_act	rs36014129	chr6	26021644	rs41266779	ENSG00000180596	ENST00000314332	H2BC4	26021068	26022114	Th17_activated_44838	openGene2openGene	SLE
immune	Th17_act	rs56750287	chr17	39868373	rs11557466	ENSG00000161395	ENST00000309862	PGAP3	39867000	39868430	Th17_activated_21773	openGene2openGene	T1D
immune	Th17_act	rs6435203	chr2	203741492	rs6728441	ENSG00000178562	ENST00000324106	CD28	203740402	203741887	Th17_activated_30534	ocr2openGene	MS
immune	Th17_act	rs10876864	chr12	56042145	rs1131017	ENSG00000229117	ENST00000501597	RPL41	56041519	56042441	Th17_activated_12366	openGene2openGene	ALG
immune	Th17_act	rs60920700	chr3	119559846	rs41271393	ENSG00000176142	ENST00000319172	TMEM39A	119559452	119560176	Th17_activated_36618	openGene2openGene	VIT
immune	Th17_act	rs11246217	chr11	575800	rs34793529	ENSG00000174775	ENST00000417302	HRAS	575408	576759	Th17_activated_8139	openGene2openGene	SLE
immune	Th17_act	rs11246217	chr11	575408	rs56333810	ENSG00000099849	ENST00000531112	RASSF7	575408	576759	Th17_activated_8139	openGene2openGene	SLE
immune	Th17_act	rs36014129	chr6	26189128	rs13204572	ENSG00000158406	ENST00000377727	H4C8	26188388	26189336	Th17_activated_44857	openGene2openGene	SLE
immune	Th17_act	rs112006329	chr11	575408	rs56333810	ENSG00000174775	ENST00000311189	HRAS	575408	576759	Th17_activated_8139	openGene2openGene	SLE
immune	Th17_act	rs112006329	chr11	575800	rs34793529	ENSG00000099849	ENST00000528736	RASSF7	575408	576759	Th17_activated_8139	openGene2openGene	SLE
immune	Th17_act	rs2304206	chr19	49665614	rs2304206	ENSG00000142541	ENST00000676556	RPL13A	49665321	49666231	Th17_activated_26306	openGene2openGene	VIT
immune	Th17_act	rs1701704	chr12	56041628	rs705704	ENSG00000135404	ENST00000552754	CD63	56041519	56042441	Th17_activated_12366	openGene2openGene	T1D
immune	Th17_act	rs2304206	chr19	49677009	rs975484	ENSG00000126456	ENST00000596788	IRF3	49676361	49677392	Th17_activated_26307	openGene2openGene	VIT
immune	Th17_act	rs2304206	chr19	49677009	rs975484	ENSG00000126456	ENST00000595240	IRF3	49676361	49677392	Th17_activated_26307	openGene2openGene	VIT
immune	Th17_act	rs2816316	chr1	192575969	rs7535818	ENSG00000238754	ENST00000458806	SCARNA18B	192575336	192576079	Th17_activated_3863	openGene2openGene	CEL
immune	Th17_act	rs2017445	chr12	56041628	rs705704	ENSG00000123353	ENST00000548974	ORMDL2	56041519	56042441	Th17_activated_12366	openGene2openGene	VIT
immune	Th17_act	rs75637965	chr8	11457539	rs61160731	ENSG00000079459	ENST00000531733	FDFT1	11457075	11458352	Th17_activated_51311	ocr2openGene	MS
immune	Th17_act	rs2283792	chr22	21868030	rs9607340	ENSG00000100034	ENST00000486259	PPM1F	21867024	21868280	Th17_activated_33587	openGene2openGene	MS
immune	Th17_act	rs2017445	chr12	56041628	rs705704	ENSG00000123374	ENST00000556276	CDK2	56041519	56042441	Th17_activated_12366	openGene2openGene	VIT
immune	Th17_act	rs2017445	chr12	56041720	rs705705	ENSG00000123374	ENST00000266970	CDK2	56041519	56042441	Th17_activated_12366	openGene2openGene	VIT
immune	Th17_act	rs3091307	chr5	132656189	rs115008099	ENSG00000131437	ENST00000378735	KIF3A	132656076	132657103	Th17_activated_43068	openGene2openGene	ALG
immune	Th17_act	rs694739	chr11	64285685	rs887314	ENSG00000173486	ENST00000536642	FKBP2	64284454	64286244	Th17_activated_9372	openGene2openGene	MS
immune	Th17_act	rs7723899	chr5	96958112	rs1363974	ENSG00000113441	ENST00000395784	LNPEP	96957763	96958222	Th17_activated_42496	openGene2openGene	CRO
immune	Th17_act	rs694739	chr11	64285685	rs887314	ENSG00000173486	ENST00000535135	FKBP2	64284454	64286244	Th17_activated_9372	openGene2openGene	MS
immune	Th17_act	rs2066819	chr12	56334353	rs79824801	ENSG00000170581	ENST00000557235	STAT2	56333357	56334472	Th17_activated_12387	openGene2openGene	PSO
immune	Th17_act	rs33993564	chr5	150846701	rs61270113	ENSG00000070614	ENST00000522491	NDST1	150846315	150847431	Th17_activated_43576	openGene2openGene	IBD
immune	Th17_act	rs7132277	chr12	123364549	rs7485502	ENSG00000111325	ENST00000228922	OGFOD2	123364307	123365969	Th17_activated_13790	openGene2openGene	MS
immune	Th17_act	rs2304206	chr19	49665614	rs2304206	ENSG00000142534	ENST00000599167	RPS11	49665321	49666231	Th17_activated_26306	openGene2openGene	VIT
immune	Th17_act	rs60920700	chr3	119560068	rs68180496	ENSG00000176142	ENST00000497993	TMEM39A	119559452	119560176	Th17_activated_36618	openGene2openGene	VIT
immune	Th17_act	rs2847293	chr18	12775592	rs2847260	ENSG00000175354	ENST00000591305	PTPN2	12775547	12776283	Th17_activated_23401	openGene2openGene	JIA
immune	Th17_act	rs11714843	chr3	119498465	rs2280670	ENSG00000138495	ENST00000261070	COX17	119498092	119499013	Th17_activated_36616	openGene2openGene	JIA
immune	Th17_act	rs2017445	chr12	56041720	rs705705	ENSG00000123411	ENST00000547167	IKZF4	56041519	56042441	Th17_activated_12366	openGene2openGene	VIT
immune	Th17_act	rs2017445	chr12	56041628	rs705704	ENSG00000123411	ENST00000547167	IKZF4	56041519	56042441	Th17_activated_12366	openGene2openGene	VIT
immune	Th17_act	rs11714843	chr3	119498465	rs2280670	ENSG00000138495	ENST00000468918	COX17	119498092	119499013	Th17_activated_36616	openGene2openGene	JIA
immune	Th17_act	rs773125	chr12	56042145	rs1131017	ENSG00000123353	ENST00000550836	ORMDL2	56041519	56042441	Th17_activated_12366	openGene2openGene	RA
immune	Th17_act	rs12128789	chr1	212699510	rs73079851	ENSG00000203705	ENST00000530441	TATDN3	212699021	212700892	Th17_activated_4513	openGene2openGene	T1D
immune	Th17_act	rs33993564	chr5	150846610	rs113199847	ENSG00000132912	ENST00000521448	DCTN4	150846315	150847431	Th17_activated_43576	openGene2openGene	IBD
immune	Th17_act	rs10985070	chr9	120928959	rs1930785	ENSG00000119403	ENST00000456291	PHF19	120928570	120929429	Th17_activated_55452	openGene2openGene	RA
immune	Th17_act	rs2066819	chr12	56334216	rs2371494	ENSG00000170581	ENST00000651915	STAT2	56333357	56334472	Th17_activated_12387	openGene2openGene	PSO
immune	Th17_act	rs13153019	chr5	177357511	rs4075958	ENSG00000196923	ENST00000355841	PDLIM7	177357266	177358549	Th17_activated_44069	openGene2openGene	ALG
immune	Th17_act	rs2304206	chr19	49665763	rs2304204	ENSG00000142534	ENST00000601216	RPS11	49665321	49666231	Th17_activated_26306	openGene2openGene	VIT
immune	Th17_act	rs13153019	chr5	177357511	rs4075958	ENSG00000196923	ENST00000393546	PDLIM7	177357266	177358549	Th17_activated_44069	openGene2openGene	ALG
immune	Th17_act	rs663743	chr11	64285685	rs887314	ENSG00000149781	ENST00000541252	FERMT3	64284454	64286244	Th17_activated_9372	openGene2openGene	T1D
immune	Th17_act	rs12365699	chr11	118870448	rs7117261	ENSG00000110367	ENST00000531971	DDX6	118869899	118871027	Th17_activated_10589	ocr2openGene	ALG
immune	Th17_act	rs12365699	chr11	118870448	rs7117261	ENSG00000110367	ENST00000526070	DDX6	118869899	118871027	Th17_activated_10589	ocr2openGene	ALG
immune	Th17_act	rs12128789	chr1	212699732	rs2202683	ENSG00000203705	ENST00000366973	TATDN3	212699021	212700892	Th17_activated_4513	openGene2openGene	T1D
immune	Th17_act	rs33993564	chr5	150846682	rs58398445	ENSG00000132912	ENST00000446090	DCTN4	150846315	150847431	Th17_activated_43576	openGene2openGene	IBD
immune	Th17_act	rs12128789	chr1	212700089	rs2221593	ENSG00000203705	ENST00000531963	TATDN3	212699021	212700892	Th17_activated_4513	openGene2openGene	T1D
immune	Th17_act	rs12232003	chr12	53198668	rs12824946	ENSG00000123349	ENST00000553171	PFDN5	53198503	53199270	Th17_activated_12229	openGene2openGene	T1D
immune	Th17_act	rs13010713	chr2	181197554	rs4667135	ENSG00000115232	ENST00000465522	ITGA4	181197059	181197800	Th17_activated_30055	ocr2openGene	CEL
immune	Th17_act	rs2066819	chr12	56333921	rs80317430	ENSG00000170581	ENST00000556140	STAT2	56333357	56334472	Th17_activated_12387	openGene2openGene	PSO
immune	Th17_act	rs28449958	chr16	28880144	rs8055138	ENSG00000260442	ENST00000566956	ATP2A1-AS1	28879487	28880505	Th17_activated_19717	openGene2openGene	IBD
immune	Th17_act	rs17849501	chr1	183471396	rs41272536	ENSG00000198860	ENST00000485209	TSEN15	183471038	183473156	Th17_activated_3731	openGene2openGene	SLE
immune	Th17_act	rs17849501	chr1	183471396	rs41272536	ENSG00000198860	ENST00000647437	TSEN15	183471038	183473156	Th17_activated_3731	openGene2openGene	SLE
immune	Th17_act	rs17849501	chr1	183471396	rs41272536	ENSG00000198860	ENST00000361641	TSEN15	183471038	183473156	Th17_activated_3731	openGene2openGene	SLE
immune	Th17_act	rs17849502	chr1	183471396	rs41272536	ENSG00000198860	ENST00000423085	TSEN15	183471038	183473156	Th17_activated_3731	openGene2openGene	SLE
immune	Th17_act	rs12128789	chr1	212700215	rs3754482	ENSG00000203705	ENST00000526997	TATDN3	212699021	212700892	Th17_activated_4513	openGene2openGene	T1D
immune	Th17_act	rs243323	chr16	11255821	rs243332	ENSG00000038532	ENST00000494853	CLEC16A	11254860	11256688	Th17_activated_19395	openGene2openGene	SLE
immune	Th17_act	rs28449958	chr16	28824361	rs138159013	ENSG00000260442	ENST00000686287	ATP2A1-AS1	28822496	28824649	Th17_activated_19713	openGene2openGene	IBD
immune	Th17_act	rs13153019	chr5	177371305	rs11746443	ENSG00000169223	ENST00000502560	LMAN2	177370519	177371306	Th17_activated_44071	openGene2openGene	ALG
immune	Th17_act	rs12232003	chr12	53180847	rs59218377	ENSG00000182544	ENST00000551660	MFSD5	53180028	53181340	Th17_activated_12227	openGene2openGene	T1D
immune	Th17_act	rs33993564	chr5	150846823	rs10058821	ENSG00000070614	ENST00000524161	NDST1	150846315	150847431	Th17_activated_43576	openGene2openGene	IBD
immune	Th17_act	rs41263646	chr1	183590706	rs12091406	ENSG00000116698	ENST00000515829	SMG7	183589951	183590885	Th17_activated_3736	openGene2openGene	SLE
immune	Th17_act	rs2304206	chr19	49665763	rs2304204	ENSG00000126457	ENST00000528623	PRMT1	49665321	49666231	Th17_activated_26306	openGene2openGene	VIT
immune	Th17_act	rs760805	chr1	24929953	rs71514255	ENSG00000020633	ENST00000479341	RUNX3	24929095	24930861	Th17_activated_660	openGene2openGene	ALG
immune	Th17_act	rs72832915	chr17	39730733	rs3809717	ENSG00000161395	ENST00000300658	PGAP3	39730044	39730934	Th17_activated_21760	openGene2openGene	SLE
immune	Th17_act	rs250308	chr5	119355998	rs3797339	ENSG00000145779	ENST00000513374	TNFAIP8	119355554	119356378	Th17_activated_42835	openGene2openGene	ALG
immune	Th17_act	rs56129466	chr11	128302575	rs61907718	ENSG00000134954	ENST00000319397	ETS1	128302260	128303195	Th17_activated_10857	openGene2openGene	ALG
immune	Th17_act	rs694739	chr11	64285685	rs887314	ENSG00000149743	ENST00000541928	TRPT1	64284454	64286244	Th17_activated_9372	openGene2openGene	MS
immune	Th17_act	rs59716545	chr17	39868373	rs11557466	ENSG00000131748	ENST00000394250	STARD3	39867000	39868430	Th17_activated_21773	openGene2openGene	RA
immune	Th17_act	rs5743618	chr4	38804398	rs5743563	ENSG00000197712	ENST00000515037	FAM114A1	38804147	38805282	Th17_activated_38916	openGene2openGene	ALG
immune	Th17_act	rs4145717	chr4	122456327	rs2069763	ENSG00000224786	ENST00000641396	CETN4P	122456304	122456561	Th17_activated_40196	openGene2openGene	ALG
immune	Th17_act	rs5743618	chr4	38804398	rs5743563	ENSG00000197712	ENST00000358869	FAM114A1	38804147	38805282	Th17_activated_38916	openGene2openGene	ALG
immune	Th17_act	rs4145717	chr4	122456327	rs2069763	ENSG00000224786	ENST00000641995	CETN4P	122456304	122456561	Th17_activated_40196	openGene2openGene	ALG
immune	Th17_act	rs13205210	chr6	34757701	rs7743724	ENSG00000137309	ENST00000447654	HMGA1	34756522	34757795	Th17_activated_45267	openGene2openGene	SLE
immune	Th17_act	rs444210	chr6	166959490	rs2149092	ENSG00000213066	ENST00000366847	CEP43	166959323	166959568	Th17_activated_47969	ocr2openGene	CRO
immune	Th17_act	rs694739	chr11	64285685	rs887314	ENSG00000149743	ENST00000540472	TRPT1	64284454	64286244	Th17_activated_9372	openGene2openGene	MS
immune	Th17_act	rs33993564	chr5	150846783	rs11748158	ENSG00000132912	ENST00000521093	DCTN4	150846315	150847431	Th17_activated_43576	openGene2openGene	IBD
immune	Th17_act	rs61759532	chr17	7337072	rs61759532	ENSG00000161960	ENST00000577269	EIF4A1	7336201	7337278	Th17_activated_21098	openGene2openGene	T1D
immune	Th17_act	rs3197999	chr3	50292395	rs1076872	ENSG00000114383	ENST00000454201	TUSC2	50291950	50292805	Th17_activated_35603	openGene2openGene	IBD
immune	Th17_act	rs61759532	chr17	7337072	rs61759532	ENSG00000161960	ENST00000583802	EIF4A1	7336201	7337278	Th17_activated_21098	openGene2openGene	T1D
immune	Th17_act	rs694739	chr11	64285685	rs887314	ENSG00000149743	ENST00000537907	TRPT1	64284454	64286244	Th17_activated_9372	openGene2openGene	MS
immune	Th17_act	rs7187776	chr16	28863883	rs11864750	ENSG00000196296	ENST00000536376	ATP2A1	28863136	28864260	Th17_activated_19715	openGene2openGene	T1D
immune	Th17_act	rs694739	chr11	64284975	rs2510066	ENSG00000149743	ENST00000317459	TRPT1	64284454	64286244	Th17_activated_9372	openGene2openGene	MS
immune	Th17_act	rs12128789	chr1	212700215	rs3754482	ENSG00000117697	ENST00000487995	NSL1	212699021	212700892	Th17_activated_4513	openGene2openGene	T1D
immune	Th17_act	rs663743	chr11	64284975	rs2510066	ENSG00000286264	ENST00000652762	ENSG00000286264	64284454	64286244	Th17_activated_9372	openGene2openGene	T1D
immune	Th17_act	rs112006329	chr11	575408	rs56333810	ENSG00000174775	ENST00000482021	HRAS	575408	576759	Th17_activated_8139	openGene2openGene	SLE
immune	Th17_act	rs28449958	chr16	28863883	rs11864750	ENSG00000177548	ENST00000544477	RABEP2	28863136	28864260	Th17_activated_19715	openGene2openGene	IBD
immune	Th17_act	rs149010539	chr3	49673997	chr3:49711430	ENSG00000173402	ENST00000435508	DAG1	49673498	49674793	Th17_activated_35575	openGene2openGene	CRO
immune	Th17_act	rs78865465	chr12	55974117	rs75639074	ENSG00000196465	ENST00000553066	MYL6B	55973485	55974546	Th17_activated_12359	openGene2openGene	T1D
immune	Th17_act	rs59716545	chr17	39864166	rs1453559	ENSG00000204913	ENST00000377924	LRRC3C	39864045	39864488	Th17_activated_21772	openGene2openGene	RA
immune	Th17_act	rs33993564	chr5	150846730	rs11748151	ENSG00000086589	ENST00000447771	RBM22	150846315	150847431	Th17_activated_43576	openGene2openGene	IBD
immune	Th17_act	rs34779708	chr10	35127585	rs12765038	ENSG00000095794	ENST00000474931	CREM	35126410	35127764	Th17_activated_6166	openGene2openGene	IBD
immune	Th17_act	rs8079075	chr17	39794560	rs35938199	ENSG00000161405	ENST00000583368	IKZF3	39794226	39794714	Th17_activated_21768	ocr2openGene	SLE
immune	Th17_act	rs149010539	chr3	49673997	chr3:49711430	ENSG00000173402	ENST00000430636	DAG1	49673498	49674793	Th17_activated_35575	openGene2openGene	CRO
immune	Th17_act	rs444210	chr6	166957483	rs2149083	ENSG00000284825	ENST00000642778	ENSG00000284825	166956087	166957568	Th17_activated_47968	openGene2openGene	CRO
immune	Th17_act	rs444210	chr6	166957198	rs150189585	ENSG00000284825	ENST00000642778	ENSG00000284825	166956087	166957568	Th17_activated_47968	openGene2openGene	CRO
immune	Th17_act	rs1217382	chr1	113905292	rs971173	ENSG00000134262	ENST00000489092	AP4B1	113904452	113905767	Th17_activated_2526	openGene2openGene	CRO
immune	Th17_act	rs12421615	chr11	64284975	rs2510066	ENSG00000149743	ENST00000540472	TRPT1	64284454	64286244	Th17_activated_9372	openGene2openGene	VIT
immune	Th17_act	rs12421615	chr11	64285685	rs887314	ENSG00000149743	ENST00000540472	TRPT1	64284454	64286244	Th17_activated_9372	openGene2openGene	VIT
immune	Th17_act	rs36014129	chr6	26021644	rs41266779	ENSG00000112343	ENST00000357085	TRIM38	26021068	26022114	Th17_activated_44838	openGene2openGene	SLE
immune	Th17_act	rs545979	chr18	54269165	rs3017302	ENSG00000166845	ENST00000578138	C18orf54	54269157	54270350	Th17_activated_23917	openGene2openGene	PSO
immune	Th17_act	rs9355260	chr6	159107907	rs725786	ENSG00000271913	ENST00000606470	TAGAP-AS1	159107538	159107911	Th17_activated_47825	openGene2openGene	MS
immune	Th17_act	rs36014129	chr6	26199675	rs34961555	ENSG00000278828	ENST00000685041	H3C10	26198812	26199992	Th17_activated_44860	openGene2openGene	SLE
immune	Th17_act	rs12421615	chr11	64284975	rs2510066	ENSG00000149743	ENST00000539595	TRPT1	64284454	64286244	Th17_activated_9372	openGene2openGene	VIT
immune	Th17_act	rs13153019	chr5	177357611	rs4075959	ENSG00000165671	ENST00000439151	NSD1	177357266	177358549	Th17_activated_44069	openGene2openGene	ALG
immune	Th17_act	rs3197999	chr3	50299601	rs34136796	ENSG00000186792	ENST00000336307	HYAL3	50298778	50299921	Th17_activated_35604	openGene2openGene	IBD
immune	Th17_act	rs12421615	chr11	64285685	rs887314	ENSG00000149743	ENST00000537907	TRPT1	64284454	64286244	Th17_activated_9372	openGene2openGene	VIT
immune	Th17_act	rs78865465	chr12	55974117	rs75639074	ENSG00000185664	ENST00000549413	PMEL	55973485	55974546	Th17_activated_12359	openGene2openGene	T1D
immune	Th17_act	rs149010539	chr3	48504480	rs114743756	ENSG00000164054	ENST00000415268	SHISA5	48503720	48504718	Th17_activated_35525	openGene2openGene	CRO
immune	Th17_act	rs2304206	chr19	49665614	rs2304206	ENSG00000010361	ENST00000526575	FUZ	49665321	49666231	Th17_activated_26306	openGene2openGene	VIT
immune	Th17_act	rs2304206	chr19	49665763	rs2304204	ENSG00000010361	ENST00000525370	FUZ	49665321	49666231	Th17_activated_26306	openGene2openGene	VIT
immune	Th17_act	rs56750287	chr17	39867492	rs4795397	ENSG00000161405	ENST00000583368	IKZF3	39867000	39868430	Th17_activated_21773	openGene2openGene	T1D
immune	Th17_act	rs13153019	chr5	177357511	rs4075958	ENSG00000165671	ENST00000511258	NSD1	177357266	177358549	Th17_activated_44069	openGene2openGene	ALG
immune	Th17_act	rs8079075	chr17	39868045	rs112880843	ENSG00000131748	ENST00000580611	STARD3	39867000	39868430	Th17_activated_21773	openGene2openGene	SLE
immune	Th17_act	rs28449958	chr16	28507775	rs153109	ENSG00000188603	ENST00000569430	CLN3	28507616	28508416	Th17_activated_19707	openGene2openGene	IBD
immune	Th17_act	rs9611565	chr22	41381311	rs2234053	ENSG00000100403	ENST00000486331	ZC3H7B	41381070	41382549	Th17_activated_34163	openGene2openGene	VIT
immune	Th17_act	rs9355260	chr6	159107907	rs725786	ENSG00000271913	ENST00000685651	TAGAP-AS1	159107538	159107911	Th17_activated_47825	openGene2openGene	MS
immune	Th17_act	rs1194	chr6	35297641	rs4711414	ENSG00000112033	ENST00000337400	PPARD	35297494	35298112	Th17_activated_45281	openGene2openGene	SLE
immune	Th17_act	rs13153019	chr5	177357438	rs4976688	ENSG00000213347	ENST00000503782	MXD3	177357266	177358549	Th17_activated_44069	openGene2openGene	ALG
immune	Th17_act	rs1249910	chr3	112676994	rs12637953	ENSG00000163606	ENST00000471858	CD200R1	112676759	112677381	Th17_activated_36494	ocr2openGene	ECZ
immune	Th17_act	rs13153019	chr5	177357611	rs4075959	ENSG00000131188	ENST00000510492	PRR7	177357266	177358549	Th17_activated_44069	openGene2openGene	ALG
immune	Th17_act	rs694739	chr11	64285685	rs887314	ENSG00000173486	ENST00000449942	FKBP2	64284454	64286244	Th17_activated_9372	openGene2openGene	MS
immune	Th17_act	rs10876864	chr12	56042145	rs1131017	ENSG00000123353	ENST00000243045	ORMDL2	56041519	56042441	Th17_activated_12366	openGene2openGene	ALG
immune	Th17_act	rs55836957	chr11	128302575	rs61907718	ENSG00000134954	ENST00000535549	ETS1	128302260	128303195	Th17_activated_10857	openGene2openGene	T1D
immune	Th17_act	rs12232003	chr12	53198668	rs12824946	ENSG00000139631	ENST00000444623	CSAD	53198503	53199270	Th17_activated_12229	openGene2openGene	T1D
immune	Th17_act	rs12232003	chr12	53198668	rs12824946	ENSG00000094914	ENST00000547757	AAAS	53198503	53199270	Th17_activated_12229	openGene2openGene	T1D
immune	Th17_act	rs5758343	chr22	41381237	rs2234052	ENSG00000100412	ENST00000676714	ACO2	41381070	41382549	Th17_activated_34163	openGene2openGene	ALG
immune	Th17_act	rs2038255	chr14	35122110	rs28365850	ENSG00000100906	ENST00000557389	NFKBIA	35121661	35122878	Th17_activated_15722	openGene2openGene	ECZ
immune	Th17_act	rs1571878	chr6	167130790	rs11575078	ENSG00000213066	ENST00000366847	CEP43	167130772	167131691	Th17_activated_47984	openGene2openGene	RA
immune	Th17_act	rs28449958	chr16	28824361	rs138159013	ENSG00000178188	ENST00000359285	SH2B1	28822496	28824649	Th17_activated_19713	openGene2openGene	IBD
immune	Th17_act	rs2017445	chr12	56041720	rs705705	ENSG00000257727	ENST00000551286	CNPY2	56041519	56042441	Th17_activated_12366	openGene2openGene	VIT
immune	Th17_act	rs2017445	chr12	56041628	rs705704	ENSG00000257727	ENST00000551475	CNPY2	56041519	56042441	Th17_activated_12366	openGene2openGene	VIT
immune	Th17_act	rs2017445	chr12	56041628	rs705704	ENSG00000257727	ENST00000553164	CNPY2	56041519	56042441	Th17_activated_12366	openGene2openGene	VIT
immune	Th17_act	rs301807	chr1	8424763	rs301807	ENSG00000116285	ENST00000474874	ERRFI1	8423322	8424869	Th17_activated_220	openGene2openGene	VIT
immune	Th17_act	rs7714574	chr5	40487168	rs7725052	ENSG00000289540	ENST00000686725	ENSG00000289540	40486366	40487177	Th17_activated_41549	ocr2openGene	ALG
immune	Th17_act	rs7723899	chr5	96896636	rs200093446	ENSG00000164308	ENST00000513084	ERAP2	96896248	96896711	Th17_activated_42493	openGene2openGene	CRO
immune	Th17_act	rs28449958	chr16	28824361	rs138159013	ENSG00000178188	ENST00000322610	SH2B1	28822496	28824649	Th17_activated_19713	openGene2openGene	IBD
immune	Th17_act	rs12421615	chr11	64284975	rs2510066	ENSG00000149761	ENST00000537707	NUDT22	64284454	64286244	Th17_activated_9372	openGene2openGene	VIT
immune	Th17_act	rs7723899	chr5	96896438	rs2548538	ENSG00000164308	ENST00000379904	ERAP2	96896248	96896711	Th17_activated_42493	openGene2openGene	CRO
immune	Th17_act	rs4976646	chr5	177357447	rs4976689	ENSG00000131188	ENST00000507881	PRR7	177357266	177358549	Th17_activated_44069	openGene2openGene	MS
immune	Th17_act	rs12421615	chr11	64285685	rs887314	ENSG00000149761	ENST00000428347	NUDT22	64284454	64286244	Th17_activated_9372	openGene2openGene	VIT
immune	Th17_act	rs12421615	chr11	64285685	rs887314	ENSG00000149761	ENST00000537707	NUDT22	64284454	64286244	Th17_activated_9372	openGene2openGene	VIT
immune	Th17_act	rs7187776	chr16	28863801	rs7198606	ENSG00000168488	ENST00000325215	ATXN2L	28863136	28864260	Th17_activated_19715	openGene2openGene	T1D
immune	Th17_act	rs4976646	chr5	177357447	rs4976689	ENSG00000131188	ENST00000510492	PRR7	177357266	177358549	Th17_activated_44069	openGene2openGene	MS
immune	Th17_act	rs802734	chr6	127967874	rs802719	ENSG00000172673	ENST00000626040	THEMIS	127967772	127968051	Th17_activated_46854	ocr2openGene	CEL
immune	Th17_act	rs1800693	chr12	6341779	rs767455	ENSG00000215039	ENST00000689782	CD27-AS1	6341587	6342230	Th17_activated_11200	openGene2openGene	MS
immune	Th17_act	rs7187776	chr16	28880144	rs8055138	ENSG00000176953	ENST00000565919	NFATC2IP	28879487	28880505	Th17_activated_19717	openGene2openGene	T1D
immune	Th17_act	rs9926533	chr16	31073073	rs11281612	ENSG00000260267	ENST00000564629	ENSG00000260267	31073005	31074796	Th17_activated_19832	openGene2openGene	SLE
immune	Th17_act	rs7187776	chr16	28863226	rs62037367	ENSG00000168488	ENST00000570200	ATXN2L	28863136	28864260	Th17_activated_19715	openGene2openGene	T1D
immune	Th17_act	rs11611029	chr12	55974294	rs11171710	ENSG00000196465	ENST00000405661	MYL6B	55973485	55974546	Th17_activated_12359	openGene2openGene	HT
immune	Th17_act	rs7187776	chr16	28824359	rs149808056	ENSG00000177548	ENST00000561501	RABEP2	28822496	28824649	Th17_activated_19713	openGene2openGene	T1D
immune	Th17_act	rs41263646	chr1	183590706	rs12091406	ENSG00000143344	ENST00000304685	RGL1	183589951	183590885	Th17_activated_3736	openGene2openGene	SLE
immune	Th17_act	rs7679	chr20	45934368	rs1057208	ENSG00000132801	ENST00000255152	ZSWIM3	45934190	45935638	Th17_activated_32351	openGene2openGene	SLE
immune	Th17_act	rs7187776	chr16	28824359	rs149808056	ENSG00000177548	ENST00000563577	RABEP2	28822496	28824649	Th17_activated_19713	openGene2openGene	T1D
immune	Th17_act	rs2017445	chr12	56041720	rs705705	ENSG00000135404	ENST00000549117	CD63	56041519	56042441	Th17_activated_12366	openGene2openGene	VIT
immune	Th17_act	rs28449958	chr16	28863883	rs11864750	ENSG00000275807	ENST00000614819	ENSG00000275807	28863136	28864260	Th17_activated_19715	openGene2openGene	IBD
immune	Th17_act	rs41263646	chr1	183589970	rs10911365	ENSG00000143344	ENST00000304685	RGL1	183589951	183590885	Th17_activated_3736	openGene2openGene	SLE
immune	Th17_act	rs3197999	chr3	48685869	rs6792510	ENSG00000178035	ENST00000678001	IMPDH2	48685473	48686452	Th17_activated_35539	openGene2openGene	IBD
immune	Th17_act	rs17849502	chr1	183471396	rs41272536	ENSG00000143344	ENST00000304685	RGL1	183471038	183473156	Th17_activated_3731	openGene2openGene	SLE
immune	Th17_act	rs7668577	chr4	26088753	rs7441808	ENSG00000168214	ENST00000361572	RBPJ	26088419	26088961	Th17_activated_38784	ocr2openGene	T1D
immune	Th17_act	rs72832915	chr17	39730733	rs3809717	ENSG00000161395	ENST00000378011	PGAP3	39730044	39730934	Th17_activated_21760	openGene2openGene	SLE
immune	Th17_act	rs60131261	chr6	30061023	rs9295829	ENSG00000066379	ENST00000359374	POLR1H	30060728	30061952	Th17_activated_45021	openGene2openGene	VIT
immune	Th17_act	rs250308	chr5	119355998	rs3797339	ENSG00000145779	ENST00000388882	TNFAIP8	119355554	119356378	Th17_activated_42835	openGene2openGene	ALG
immune	Th17_act	rs1738074	chr6	159044945	rs1738074	ENSG00000224478	ENST00000421161	ENSG00000224478	159044787	159045474	Th17_activated_47820	openGene2openGene	CEL
immune	Th17_act	rs5743618	chr4	38804814	rs200232721	ENSG00000197712	ENST00000510213	FAM114A1	38804147	38805282	Th17_activated_38916	openGene2openGene	ALG
immune	Th17_act	rs2066819	chr12	56333921	rs80317430	ENSG00000110958	ENST00000414274	PTGES3	56333357	56334472	Th17_activated_12387	openGene2openGene	PSO
immune	Th17_act	rs7187776	chr16	28880144	rs8055138	ENSG00000283845	ENST00000577590	MIR4721	28879487	28880505	Th17_activated_19717	openGene2openGene	T1D
immune	Th17_act	rs917997	chr2	102443564	rs1558650	ENSG00000115607	ENST00000264260	IL18RAP	102443271	102443738	Th17_activated_28653	ocr2openGene	CEL
immune	Th17_act	rs28449958	chr16	28863226	rs62037367	ENSG00000177548	ENST00000567483	RABEP2	28863136	28864260	Th17_activated_19715	openGene2openGene	IBD
immune	Th17_act	rs28449958	chr16	28863883	rs11864750	ENSG00000177548	ENST00000564473	RABEP2	28863136	28864260	Th17_activated_19715	openGene2openGene	IBD
immune	Th17_act	rs80262450	chr18	12775592	rs2847260	ENSG00000175354	ENST00000591115	PTPN2	12775547	12776283	Th17_activated_23401	openGene2openGene	IBD
immune	Th17_act	rs80262450	chr18	12775592	rs2847260	ENSG00000175354	ENST00000646492	PTPN2	12775547	12776283	Th17_activated_23401	openGene2openGene	IBD
immune	Th17_act	rs61759532	chr17	7337072	rs61759532	ENSG00000161960	ENST00000584901	EIF4A1	7336201	7337278	Th17_activated_21098	openGene2openGene	T1D
immune	Th17_act	rs10876864	chr12	56042145	rs1131017	ENSG00000092841	ENST00000550184	MYL6	56041519	56042441	Th17_activated_12366	openGene2openGene	ALG
immune	Th17_act	rs694739	chr11	64285685	rs887314	ENSG00000110011	ENST00000628077	DNAJC4	64284454	64286244	Th17_activated_9372	openGene2openGene	MS
immune	Th17_act	rs3778753	chr7	128940626	rs3807306	ENSG00000128604	ENST00000477535	IRF5	128940549	128940823	Th17_activated_50351	openGene2openGene	RA
immune	Th17_act	rs2233424	chr6	44265240	rs2233433	ENSG00000157593	ENST00000615337	SLC35B2	44264919	44265825	Th17_activated_45586	openGene2openGene	RA
immune	Th17_act	rs7187776	chr16	28864161	rs7193733	ENSG00000196296	ENST00000562185	ATP2A1	28863136	28864260	Th17_activated_19715	openGene2openGene	T1D
immune	Th17_act	rs694739	chr11	64284975	rs2510066	ENSG00000110011	ENST00000628077	DNAJC4	64284454	64286244	Th17_activated_9372	openGene2openGene	MS
immune	Th17_act	rs663743	chr11	64285685	rs887314	ENSG00000173153	ENST00000539594	ESRRA	64284454	64286244	Th17_activated_9372	openGene2openGene	T1D
immune	Th17_act	rs4690229	chr4	973551	rs113075206	ENSG00000127419	ENST00000509508	TMEM175	972777	974128	Th17_activated_38349	openGene2openGene	SLE
immune	Th17_act	rs34593439	chr15	78944951	rs2289702	ENSG00000103811	ENST00000679211	CTSH	78944213	78945480	Th17_activated_18561	openGene2openGene	T1D
immune	Th17_act	rs33993564	chr5	150846862	rs10051804	ENSG00000086589	ENST00000447771	RBM22	150846315	150847431	Th17_activated_43576	openGene2openGene	IBD
immune	Th17_act	rs694739	chr11	64285685	rs887314	ENSG00000110011	ENST00000536006	DNAJC4	64284454	64286244	Th17_activated_9372	openGene2openGene	MS
immune	Th17_act	rs35164067	chr19	10404166	rs73923215	ENSG00000238364	ENST00000459546	RNU7-140P	10403249	10404517	Th17_activated_24928	openGene2openGene	AS
immune	Th17_act	rs4252665	chr17	39819408	rs34053394	ENSG00000161405	ENST00000583368	IKZF3	39819279	39819957	Th17_activated_21771	ocr2openGene	SLE
immune	Th17_act	rs77599401	chr1	206685302	rs181345810	ENSG00000143486	ENST00000271764	EIF2D	206684670	206686311	Th17_activated_4301	openGene2openGene	T1D
immune	Th17_act	rs663743	chr11	64284975	rs2510066	ENSG00000286264	ENST00000650773	ENSG00000286264	64284454	64286244	Th17_activated_9372	openGene2openGene	T1D
immune	Th17_act	rs35327136	chr17	45409851	rs36078910	ENSG00000267278	ENST00000585780	MAP3K14-AS1	45409507	45410765	Th17_activated_22031	openGene2openGene	T1D
immune	Th17_act	rs12128789	chr1	212700215	rs3754482	ENSG00000117697	ENST00000366976	NSL1	212699021	212700892	Th17_activated_4513	openGene2openGene	T1D
immune	Th17_act	rs36014129	chr6	26189128	rs13204572	ENSG00000275713	ENST00000619466	H2BC9	26188388	26189336	Th17_activated_44857	openGene2openGene	SLE
immune	Th17_act	rs2104047	chr14	68285926	rs8008961	ENSG00000185650	ENST00000439696	ZFP36L1	68285416	68285993	Th17_activated_16314	ocr2openGene	ALG
immune	Th17_act	rs2816316	chr1	192575665	rs2984920	ENSG00000116750	ENST00000367454	UCHL5	192575336	192576079	Th17_activated_3863	openGene2openGene	CEL
immune	Th17_act	rs13153019	chr5	177357438	rs4976688	ENSG00000169228	ENST00000303251	RAB24	177357266	177358549	Th17_activated_44069	openGene2openGene	ALG
immune	Th17_act	rs10936599	chr3	169764547	rs2293607	ENSG00000008952	ENST00000460513	SEC62	169764283	169765398	Th17_activated_37591	openGene2openGene	CEL
immune	Th17_act	rs1453560	chr17	39868045	rs112880843	ENSG00000161395	ENST00000309862	PGAP3	39867000	39868430	Th17_activated_21773	openGene2openGene	SLE
immune	Th17_act	rs3091307	chr5	132641435	rs2240032	ENSG00000164404	ENST00000378673	GDF9	132641002	132641777	Th17_activated_43067	openGene2openGene	ALG
immune	Th17_act	rs1980422	chr2	203740565	rs4675364	ENSG00000178562	ENST00000324106	CD28	203740402	203741887	Th17_activated_30534	ocr2openGene	RA
immune	Th17_act	rs2017445	chr12	56041720	rs705705	ENSG00000092841	ENST00000348108	MYL6	56041519	56042441	Th17_activated_12366	openGene2openGene	VIT
immune	Th17_act	rs36014129	chr6	26021644	rs41266779	ENSG00000168405	ENST00000377989	CMAHP	26021068	26022114	Th17_activated_44838	openGene2openGene	SLE
immune	Th17_act	rs71353922	chr19	46718501	rs10412340	ENSG00000160014	ENST00000597868	CALM3	46718213	46718671	Th17_activated_26106	openGene2openGene	T1D
immune	Th17_act	rs2066819	chr12	56334216	rs2371494	ENSG00000257727	ENST00000553191	CNPY2	56333357	56334472	Th17_activated_12387	openGene2openGene	PSO
immune	Th17_act	rs7187776	chr16	28880144	rs8055138	ENSG00000177548	ENST00000544477	RABEP2	28879487	28880505	Th17_activated_19717	openGene2openGene	T1D
immune	Th17_act	rs7187776	chr16	28880144	rs8055138	ENSG00000177548	ENST00000357573	RABEP2	28879487	28880505	Th17_activated_19717	openGene2openGene	T1D
immune	Th17_act	rs5758343	chr22	41381879	rs2234058	ENSG00000100403	ENST00000486331	ZC3H7B	41381070	41382549	Th17_activated_34163	openGene2openGene	ALG
immune	Th17_act	rs1463485	chr17	75855927	rs936394	ENSG00000132471	ENST00000589241	WBP2	75854942	75856192	Th17_activated_22825	openGene2openGene	SLE
immune	Th17_act	rs34840245	chr6	34887971	rs1051115	ENSG00000064995	ENST00000689560	TAF11	34887696	34888499	Th17_activated_45269	openGene2openGene	SLE
immune	Th17_act	rs13153019	chr5	177357611	rs4075959	ENSG00000165671	ENST00000511258	NSD1	177357266	177358549	Th17_activated_44069	openGene2openGene	ALG
immune	Th17_act	rs11714843	chr3	119498465	rs2280670	ENSG00000144843	ENST00000471850	ADPRH	119498092	119499013	Th17_activated_36616	openGene2openGene	JIA
immune	Th17_act	rs444210	chr6	166959490	rs2149092	ENSG00000227598	ENST00000444102	ENSG00000227598	166959323	166959568	Th17_activated_47969	ocr2openGene	CRO
immune	Th17_act	rs6716355	chr2	181305318	rs17365411	ENSG00000115232	ENST00000339307	ITGA4	181305259	181306054	Th17_activated_30064	openGene2openGene	MS
immune	Th17_act	rs10791824	chr11	65791795	rs10791824	ENSG00000172803	ENST00000533298	SNX32	65791660	65792201	Th17_activated_9473	openGene2openGene	ECZ
immune	Th17_act	rs444210	chr6	166957511	rs2769346	ENSG00000213066	ENST00000349556	CEP43	166956087	166957568	Th17_activated_47968	openGene2openGene	CRO
immune	Th17_act	rs1463485	chr17	75855927	rs936394	ENSG00000132471	ENST00000433525	WBP2	75854942	75856192	Th17_activated_22825	openGene2openGene	SLE
immune	Th17_act	rs10876864	chr12	56042145	rs1131017	ENSG00000135414	ENST00000257868	GDF11	56041519	56042441	Th17_activated_12366	openGene2openGene	ALG
immune	Th17_act	rs444210	chr6	166957483	rs2149083	ENSG00000213066	ENST00000366847	CEP43	166956087	166957568	Th17_activated_47968	openGene2openGene	CRO
immune	Th17_act	rs7187776	chr16	28863801	rs7198606	ENSG00000260796	ENST00000568183	ENSG00000260796	28863136	28864260	Th17_activated_19715	openGene2openGene	T1D
immune	Th17_act	rs6651252	chr8	128556787	rs1561925	ENSG00000249859	ENST00000690788	PVT1	128556575	128557173	Th17_activated_53358	ocr2openGene	SLE
immune	Th17_act	rs663743	chr11	64285685	rs887314	ENSG00000110011	ENST00000536006	DNAJC4	64284454	64286244	Th17_activated_9372	openGene2openGene	T1D
immune	Th17_act	rs13153019	chr5	177357438	rs4976688	ENSG00000213347	ENST00000427908	MXD3	177357266	177358549	Th17_activated_44069	openGene2openGene	ALG
immune	Th17_act	rs773125	chr12	56042145	rs1131017	ENSG00000257449	ENST00000551846	ENSG00000257449	56041519	56042441	Th17_activated_12366	openGene2openGene	RA
immune	Th17_act	rs9611565	chr22	41381879	rs2234058	ENSG00000100410	ENST00000216252	PHF5A	41381070	41382549	Th17_activated_34163	openGene2openGene	VIT
immune	Th17_act	imm_5_40408209	chr5	40402131	rs6879283	ENSG00000171522	ENST00000302472	PTGER4	40402053	40402338	Th17_activated_41539	ocr2openGene	CRO
immune	Th17_act	rs7679	chr20	45934368	rs1057208	ENSG00000124104	ENST00000372542	SNX21	45934190	45935638	Th17_activated_32351	openGene2openGene	SLE
immune	Th17_act	rs34840245	chr6	34887971	rs1051115	ENSG00000064995	ENST00000361288	TAF11	34887696	34888499	Th17_activated_45269	openGene2openGene	SLE
immune	Th17_act	rs12421615	chr11	64284975	rs2510066	ENSG00000173113	ENST00000537918	TRMT112	64284454	64286244	Th17_activated_9372	openGene2openGene	VIT
immune	Th17_act	rs60920700	chr3	119559610	rs41271391	ENSG00000241155	ENST00000466292	ARHGAP31-AS1	119559452	119560176	Th17_activated_36618	openGene2openGene	VIT
immune	Th17_act	rs7204270	chr16	30183519	rs930392	ENSG00000102886	ENST00000406256	GDPD3	30183182	30184693	Th17_activated_19777	openGene2openGene	MS
immune	Th17_act	rs13153019	chr5	177357438	rs4976688	ENSG00000213347	ENST00000513169	MXD3	177357266	177358549	Th17_activated_44069	openGene2openGene	ALG
immune	Th17_act	rs663743	chr11	64285685	rs887314	ENSG00000110011	ENST00000321460	DNAJC4	64284454	64286244	Th17_activated_9372	openGene2openGene	T1D
immune	Th17_act	rs7187776	chr16	28846324	rs7187776	ENSG00000178188	ENST00000566209	SH2B1	28845879	28847064	Th17_activated_19714	openGene2openGene	T1D
immune	Th17_act	rs7187776	chr16	28824359	rs149808056	ENSG00000178188	ENST00000684370	SH2B1	28822496	28824649	Th17_activated_19713	openGene2openGene	T1D
immune	Th17_act	rs11246217	chr11	575800	rs34793529	ENSG00000185507	ENST00000647801	IRF7	575408	576759	Th17_activated_8139	openGene2openGene	SLE
immune	Th17_act	rs663743	chr11	64284975	rs2510066	ENSG00000110011	ENST00000542376	DNAJC4	64284454	64286244	Th17_activated_9372	openGene2openGene	T1D
immune	Th17_act	rs56750287	chr17	39868373	rs11557466	ENSG00000131748	ENST00000578577	STARD3	39867000	39868430	Th17_activated_21773	openGene2openGene	T1D
immune	Th17_act	rs663743	chr11	64284975	rs2510066	ENSG00000110011	ENST00000543791	DNAJC4	64284454	64286244	Th17_activated_9372	openGene2openGene	T1D
immune	Th17_act	rs78865465	chr12	55974117	rs75639074	ENSG00000123374	ENST00000556656	CDK2	55973485	55974546	Th17_activated_12359	openGene2openGene	T1D
immune	Th17_act	rs2256814	chr20	63740688	rs1741708	ENSG00000101150	ENST00000351424	TPD52L2	63739282	63740727	Th17_activated_32790	openGene2openGene	MS
immune	Th17_act	rs663743	chr11	64340005	rs479777	ENSG00000173113	ENST00000544844	TRMT112	64339913	64340948	Th17_activated_9378	openGene2openGene	T1D
immune	Th17_act	rs10883723	chr10	102502871	rs2296590	ENSG00000138107	ENST00000369905	ACTR1A	102501930	102503089	Th17_activated_7466	openGene2openGene	ALG
immune	Th17_act	rs11246217	chr11	575800	rs34793529	ENSG00000185507	ENST00000525445	IRF7	575408	576759	Th17_activated_8139	openGene2openGene	SLE
immune	Th17_act	rs7187776	chr16	28824359	rs149808056	ENSG00000169682	ENST00000561868	SPNS1	28822496	28824649	Th17_activated_19713	openGene2openGene	T1D
immune	Th17_act	rs7187776	chr16	28824359	rs149808056	ENSG00000169682	ENST00000564476	SPNS1	28822496	28824649	Th17_activated_19713	openGene2openGene	T1D
immune	Th17_act	rs1128905	chr9	136362959	rs10870202	ENSG00000165684	ENST00000298532	SNAPC4	136362941	136363974	Th17_activated_55968	openGene2openGene	AS
immune	Th17_act	rs1048990	chr14	35122110	rs28365850	ENSG00000151327	ENST00000555211	FAM177A1	35121661	35122878	Th17_activated_15722	openGene2openGene	ALG
immune	Th17_act	rs7187776	chr16	28864161	rs7193733	ENSG00000178188	ENST00000567536	SH2B1	28863136	28864260	Th17_activated_19715	openGene2openGene	T1D
immune	Th17_act	rs78865465	chr12	55974117	rs75639074	ENSG00000197728	ENST00000356464	RPS26	55973485	55974546	Th17_activated_12359	openGene2openGene	T1D
immune	Th17_act	rs1701704	chr12	56041628	rs705704	ENSG00000197728	ENST00000356464	RPS26	56041519	56042441	Th17_activated_12366	openGene2openGene	T1D
immune	Th17_act	rs1463485	chr17	75855710	rs1463485	ENSG00000132475	ENST00000591890	H3-3B	75854942	75856192	Th17_activated_22825	openGene2openGene	SLE
immune	Th17_act	rs7187776	chr16	28863801	rs7198606	ENSG00000178188	ENST00000322610	SH2B1	28863136	28864260	Th17_activated_19715	openGene2openGene	T1D
immune	Th17_act	rs78865465	chr12	55974117	rs75639074	ENSG00000197728	ENST00000548590	RPS26	55973485	55974546	Th17_activated_12359	openGene2openGene	T1D
immune	Th17_act	rs5743618	chr4	38805206	rs5743557	ENSG00000174130	ENST00000381950	TLR6	38804147	38805282	Th17_activated_38916	openGene2openGene	ALG
immune	Th17_act	rs921650	chr17	39926554	rs12603332	ENSG00000161395	ENST00000378011	PGAP3	39926474	39928143	Th17_activated_21775	openGene2openGene	ALG
immune	Th17_act	rs921650	chr17	39926554	rs12603332	ENSG00000161395	ENST00000300658	PGAP3	39926474	39928143	Th17_activated_21775	openGene2openGene	ALG
immune	Th17_act	rs5743618	chr4	38804814	rs200232721	ENSG00000197712	ENST00000515037	FAM114A1	38804147	38805282	Th17_activated_38916	openGene2openGene	ALG
immune	Th17_act	rs1463485	chr17	75855927	rs936394	ENSG00000132475	ENST00000593254	H3-3B	75854942	75856192	Th17_activated_22825	openGene2openGene	SLE
immune	Th17_act	rs2066819	chr12	56333921	rs80317430	ENSG00000110958	ENST00000448157	PTGES3	56333357	56334472	Th17_activated_12387	openGene2openGene	PSO
immune	Th17_act	rs13153019	chr5	177357511	rs4075958	ENSG00000198055	ENST00000502598	GRK6	177357266	177358549	Th17_activated_44069	openGene2openGene	ALG
immune	Th17_act	rs74908652	chr19	10315836	rs78295726	ENSG00000161847	ENST00000592208	RAVER1	10315384	10316465	Th17_activated_24922	openGene2openGene	SLE
immune	Th17_act	rs2066819	chr12	56334353	rs79824801	ENSG00000110958	ENST00000614328	PTGES3	56333357	56334472	Th17_activated_12387	openGene2openGene	PSO
immune	Th17_act	rs28449958	chr16	28864161	rs7193733	ENSG00000177548	ENST00000564473	RABEP2	28863136	28864260	Th17_activated_19715	openGene2openGene	IBD
immune	Th17_act	rs7187776	chr16	28846324	rs7187776	ENSG00000260442	ENST00000561547	ATP2A1-AS1	28845879	28847064	Th17_activated_19714	openGene2openGene	T1D
immune	Th17_act	rs7187776	chr16	28846324	rs7187776	ENSG00000260442	ENST00000691192	ATP2A1-AS1	28845879	28847064	Th17_activated_19714	openGene2openGene	T1D
immune	Th17_act	rs2495365	chr1	2556327	rs2227313	ENSG00000157916	ENST00000378512	RER1	2555475	2557330	Th17_activated_104	openGene2openGene	UC
immune	Th17_act	rs10174949	chr2	8302417	rs891058	ENSG00000115738	ENST00000331129	ID2	8301862	8302609	Th17_activated_26745	ocr2openGene	ALG
immune	Th17_act	rs8042861	chr15	90388225	rs2589941	ENSG00000259736	ENST00000558105	CRTC3-AS1	90387752	90388840	Th17_activated_18820	openGene2openGene	MS
immune	Th17_act	rs663743	chr11	64340005	rs479777	ENSG00000173153	ENST00000406310	ESRRA	64339913	64340948	Th17_activated_9378	openGene2openGene	T1D
immune	Th17_act	rs1453560	chr17	39819408	rs34053394	ENSG00000161405	ENST00000583368	IKZF3	39819279	39819957	Th17_activated_21771	ocr2openGene	SLE
immune	Th17_act	rs4690229	chr4	973657	rs13137144	ENSG00000127419	ENST00000515876	TMEM175	972777	974128	Th17_activated_38349	openGene2openGene	SLE
immune	Th17_act	rs694739	chr11	64285685	rs887314	ENSG00000149743	ENST00000539595	TRPT1	64284454	64286244	Th17_activated_9372	openGene2openGene	MS
immune	Th17_act	rs1516971	chr8	128543682	rs17807904	ENSG00000249859	ENST00000689722	PVT1	128543605	128543846	Th17_activated_53356	ocr2openGene	RA
immune	Th17_act	rs7187776	chr16	28863226	rs62037367	ENSG00000177548	ENST00000357573	RABEP2	28863136	28864260	Th17_activated_19715	openGene2openGene	T1D
immune	Th17_act	rs33993564	chr5	150846823	rs10058821	ENSG00000086589	ENST00000447771	RBM22	150846315	150847431	Th17_activated_43576	openGene2openGene	IBD
immune	Th17_act	rs34779708	chr10	35126627	rs4934730	ENSG00000095794	ENST00000344351	CREM	35126410	35127764	Th17_activated_6166	openGene2openGene	IBD
immune	Th17_act	rs11246217	chr11	575408	rs56333810	ENSG00000174775	ENST00000479482	HRAS	575408	576759	Th17_activated_8139	openGene2openGene	SLE
immune	Th17_act	rs33993564	chr5	150846682	rs58398445	ENSG00000086589	ENST00000447771	RBM22	150846315	150847431	Th17_activated_43576	openGene2openGene	IBD
immune	Th17_act	rs5758343	chr22	41381237	rs2234052	ENSG00000100412	ENST00000679264	ACO2	41381070	41382549	Th17_activated_34163	openGene2openGene	ALG
immune	Th17_act	rs4899260	chr14	68816658	rs4899261	ENSG00000185650	ENST00000557086	ZFP36L1	68815842	68816997	Th17_activated_16341	ocr2openGene	CEL
immune	Th17_act	rs12128789	chr1	212699732	rs2202683	ENSG00000117697	ENST00000487995	NSL1	212699021	212700892	Th17_activated_4513	openGene2openGene	T1D
immune	Th17_act	rs2017445	chr12	56041720	rs705705	ENSG00000092841	ENST00000293422	MYL6	56041519	56042441	Th17_activated_12366	openGene2openGene	VIT
immune	Th17_act	rs33993564	chr5	150846512	rs11741515	ENSG00000132912	ENST00000521093	DCTN4	150846315	150847431	Th17_activated_43576	openGene2openGene	IBD
immune	Th17_act	rs33993564	chr5	150846610	rs113199847	ENSG00000132912	ENST00000521093	DCTN4	150846315	150847431	Th17_activated_43576	openGene2openGene	IBD
immune	Th17_act	rs3778753	chr7	128940626	rs3807306	ENSG00000128604	ENST00000479582	IRF5	128940549	128940823	Th17_activated_50351	openGene2openGene	RA
immune	Th17_act	rs33993564	chr5	150846862	rs10051804	ENSG00000132912	ENST00000521093	DCTN4	150846315	150847431	Th17_activated_43576	openGene2openGene	IBD
immune	Th17_act	rs12087340	chr1	85276474	rs1060843	ENSG00000153898	ENST00000463065	MCOLN2	85276115	85277105	Th17_activated_1955	openGene2openGene	MS
immune	Th17_act	rs28449958	chr16	28863801	rs7198606	ENSG00000177548	ENST00000562590	RABEP2	28863136	28864260	Th17_activated_19715	openGene2openGene	IBD
immune	Th17_act	rs10876864	chr12	56042145	rs1131017	ENSG00000229117	ENST00000546485	RPL41	56041519	56042441	Th17_activated_12366	openGene2openGene	ALG
immune	Th17_act	rs7723899	chr5	96958112	rs1363974	ENSG00000164307	ENST00000296754	ERAP1	96957763	96958222	Th17_activated_42496	openGene2openGene	CRO
immune	Th17_act	rs10883723	chr10	102503918	rs3818470	ENSG00000272933	ENST00000607967	TRIM8-DT	102503676	102504196	Th17_activated_7467	openGene2openGene	ALG
immune	Th17_act	rs60920700	chr3	119559621	rs16829980	ENSG00000176142	ENST00000490099	TMEM39A	119559452	119560176	Th17_activated_36618	openGene2openGene	VIT
immune	Th17_act	rs11611029	chr12	55974294	rs11171710	ENSG00000185664	ENST00000548493	PMEL	55973485	55974546	Th17_activated_12359	openGene2openGene	HT
immune	Th17_act	rs6435203	chr2	203740764	rs4673260	ENSG00000178562	ENST00000374481	CD28	203740402	203741887	Th17_activated_30534	ocr2openGene	MS
immune	Th17_act	rs112006329	chr11	575408	rs56333810	ENSG00000174775	ENST00000468682	HRAS	575408	576759	Th17_activated_8139	openGene2openGene	SLE
immune	Th17_act	rs12421615	chr11	64285685	rs887314	ENSG00000173486	ENST00000652094	FKBP2	64284454	64286244	Th17_activated_9372	openGene2openGene	VIT
immune	Th17_act	rs1453560	chr17	39819953	rs9901917	ENSG00000161405	ENST00000467757	IKZF3	39819279	39819957	Th17_activated_21771	ocr2openGene	SLE
immune	Th17_act	rs444210	chr6	166957500	rs2149084	ENSG00000285730	ENST00000649589	ENSG00000285730	166956087	166957568	Th17_activated_47968	openGene2openGene	CRO
immune	Th17_act	rs17371986	chr1	160429052	rs11265393	ENSG00000162736	ENST00000491332	NCSTN	160428701	160429643	Th17_activated_3212	ocr2openGene	MS
immune	Th17_act	rs7723899	chr5	96958112	rs1363974	ENSG00000247121	ENST00000656950	ENSG00000247121	96957763	96958222	Th17_activated_42496	openGene2openGene	CRO
immune	Th17_act	rs7723899	chr5	96958112	rs1363974	ENSG00000247121	ENST00000669694	ENSG00000247121	96957763	96958222	Th17_activated_42496	openGene2openGene	CRO
immune	Th17_act	rs61759532	chr17	7337072	rs61759532	ENSG00000129255	ENST00000585188	MPDU1	7336201	7337278	Th17_activated_21098	openGene2openGene	T1D
immune	Th17_act	rs61759532	chr17	7337072	rs61759532	ENSG00000129255	ENST00000581380	MPDU1	7336201	7337278	Th17_activated_21098	openGene2openGene	T1D
immune	Th17_act	rs2017445	chr12	56041720	rs705705	ENSG00000123374	ENST00000556276	CDK2	56041519	56042441	Th17_activated_12366	openGene2openGene	VIT
immune	Th17_act	rs1194	chr6	35297641	rs4711414	ENSG00000112033	ENST00000418635	PPARD	35297494	35298112	Th17_activated_45281	openGene2openGene	SLE
immune	Th17_act	rs7187776	chr16	28846324	rs7187776	ENSG00000275807	ENST00000614819	ENSG00000275807	28845879	28847064	Th17_activated_19714	openGene2openGene	T1D
immune	Th17_act	rs7187776	chr16	28846324	rs7187776	ENSG00000168488	ENST00000566080	ATXN2L	28845879	28847064	Th17_activated_19714	openGene2openGene	T1D
immune	Th17_act	rs10876864	chr12	56042145	rs1131017	ENSG00000258056	ENST00000552576	CD63-AS1	56041519	56042441	Th17_activated_12366	openGene2openGene	ALG
immune	Th17_act	rs10876864	chr12	56080024	rs7297175	ENSG00000110944	ENST00000228534	IL23A	56078999	56080617	Th17_activated_12368	openGene2openGene	ALG
immune	Th17_act	rs663743	chr11	64285685	rs887314	ENSG00000182450	ENST00000541349	KCNK4	64284454	64286244	Th17_activated_9372	openGene2openGene	T1D
immune	Th17_act	rs444210	chr6	166959490	rs2149092	ENSG00000112486	ENST00000349984	CCR6	166959323	166959568	Th17_activated_47969	ocr2openGene	CRO
immune	Th17_act	rs12463658	chr2	191066738	rs1517352	ENSG00000138378	ENST00000413064	STAT4	191066160	191067018	Th17_activated_30230	ocr2openGene	CRO
immune	Th17_act	rs2304206	chr19	49665763	rs2304204	ENSG00000142541	ENST00000678713	RPL13A	49665321	49666231	Th17_activated_26306	openGene2openGene	VIT
immune	Th17_act	rs663743	chr11	64284975	rs2510066	ENSG00000182450	ENST00000541349	KCNK4	64284454	64286244	Th17_activated_9372	openGene2openGene	T1D
immune	Th17_act	rs2304206	chr19	49677009	rs975484	ENSG00000126456	ENST00000601291	IRF3	49676361	49677392	Th17_activated_26307	openGene2openGene	VIT
immune	Th17_act	rs9611565	chr22	41381311	rs2234053	ENSG00000100412	ENST00000676792	ACO2	41381070	41382549	Th17_activated_34163	openGene2openGene	VIT
immune	Th17_act	rs60920700	chr3	119559846	rs41271393	ENSG00000176142	ENST00000468676	TMEM39A	119559452	119560176	Th17_activated_36618	openGene2openGene	VIT
immune	Th17_act	rs10791824	chr11	65791795	rs10791824	ENSG00000172803	ENST00000531503	SNX32	65791660	65792201	Th17_activated_9473	openGene2openGene	ECZ
immune	Th17_act	rs9611565	chr22	41381311	rs2234053	ENSG00000100412	ENST00000678688	ACO2	41381070	41382549	Th17_activated_34163	openGene2openGene	VIT
immune	Th17_act	rs2017445	chr12	56041628	rs705704	ENSG00000123411	ENST00000551103	IKZF4	56041519	56042441	Th17_activated_12366	openGene2openGene	VIT
immune	Th17_act	rs444210	chr6	166959490	rs2149092	ENSG00000112486	ENST00000341935	CCR6	166959323	166959568	Th17_activated_47969	ocr2openGene	CRO
immune	Th17_act	rs444210	chr6	166957483	rs2149083	ENSG00000112486	ENST00000349984	CCR6	166956087	166957568	Th17_activated_47968	openGene2openGene	CRO
immune	Th17_act	rs10791824	chr11	65791795	rs10791824	ENSG00000172803	ENST00000533236	SNX32	65791660	65792201	Th17_activated_9473	openGene2openGene	ECZ
immune	Th17_act	rs6716355	chr2	181305318	rs17365411	ENSG00000115232	ENST00000478440	ITGA4	181305259	181306054	Th17_activated_30064	openGene2openGene	MS
immune	Th17_act	rs7132277	chr12	123364549	rs7485502	ENSG00000111325	ENST00000420319	OGFOD2	123364307	123365969	Th17_activated_13790	openGene2openGene	MS
immune	Th17_act	rs7132277	chr12	123364549	rs7485502	ENSG00000111325	ENST00000545976	OGFOD2	123364307	123365969	Th17_activated_13790	openGene2openGene	MS
immune	Th17_act	rs2304206	chr19	49665614	rs2304206	ENSG00000142534	ENST00000601306	RPS11	49665321	49666231	Th17_activated_26306	openGene2openGene	VIT
immune	Th17_act	rs13153019	chr5	177357511	rs4075958	ENSG00000169223	ENST00000514458	LMAN2	177357266	177358549	Th17_activated_44069	openGene2openGene	ALG
immune	Th17_act	rs12128789	chr1	212700215	rs3754482	ENSG00000203705	ENST00000530441	TATDN3	212699021	212700892	Th17_activated_4513	openGene2openGene	T1D
immune	Th17_act	rs12727642	chr1	7962137	rs3766606	ENSG00000116288	ENST00000465354	PARK7	7961090	7962221	Th17_activated_206	openGene2openGene	CEL
immune	Th17_act	rs11154801	chr6	135497759	rs13197384	ENSG00000029363	ENST00000628517	BCLAF1	135497289	135498615	Th17_activated_47075	openGene2openGene	MS
immune	Th17_act	rs921650	chr17	39864166	rs1453559	ENSG00000264968	ENST00000578802	ENSG00000264968	39864045	39864488	Th17_activated_21772	openGene2openGene	ALG
immune	Th17_act	rs13153019	chr5	177357611	rs4075959	ENSG00000196923	ENST00000505074	PDLIM7	177357266	177358549	Th17_activated_44069	openGene2openGene	ALG
immune	Th17_act	rs2066819	chr12	56334216	rs2371494	ENSG00000170581	ENST00000652091	STAT2	56333357	56334472	Th17_activated_12387	openGene2openGene	PSO
immune	Th17_act	rs1701704	chr12	56041628	rs705704	ENSG00000092841	ENST00000547703	MYL6	56041519	56042441	Th17_activated_12366	openGene2openGene	T1D
immune	Th17_act	rs2017445	chr12	56041720	rs705705	ENSG00000065357	ENST00000555090	DGKA	56041519	56042441	Th17_activated_12366	openGene2openGene	VIT
immune	Th17_act	rs28449958	chr16	28507775	rs153109	ENSG00000188603	ENST00000566057	CLN3	28507616	28508416	Th17_activated_19707	openGene2openGene	IBD
immune	Th17_act	rs2066819	chr12	56334353	rs79824801	ENSG00000170581	ENST00000651934	STAT2	56333357	56334472	Th17_activated_12387	openGene2openGene	PSO
immune	Th17_act	rs8042861	chr15	90388225	rs2589941	ENSG00000196391	ENST00000379090	ZNF774	90387752	90388840	Th17_activated_18820	openGene2openGene	MS
immune	Th17_act	rs9611565	chr22	41381879	rs2234058	ENSG00000100412	ENST00000678819	ACO2	41381070	41382549	Th17_activated_34163	openGene2openGene	VIT
immune	Th17_act	rs33993564	chr5	150846512	rs11741515	ENSG00000132912	ENST00000627368	DCTN4	150846315	150847431	Th17_activated_43576	openGene2openGene	IBD
immune	Th17_act	rs17323934	chr7	26865151	rs73069540	ENSG00000005020	ENST00000487720	SKAP2	26863889	26865193	Th17_activated_48679	openGene2openGene	T1D
immune	Th17_act	rs9611565	chr22	41381554	rs9607799	ENSG00000100412	ENST00000678269	ACO2	41381070	41382549	Th17_activated_34163	openGene2openGene	VIT
immune	Th17_act	rs33993564	chr5	150846598	rs112483869	ENSG00000132912	ENST00000627368	DCTN4	150846315	150847431	Th17_activated_43576	openGene2openGene	IBD
immune	Th17_act	rs61759532	chr17	7337072	rs61759532	ENSG00000181885	ENST00000571881	CLDN7	7336201	7337278	Th17_activated_21098	openGene2openGene	T1D
immune	Th17_act	rs41263646	chr1	183590726	rs2333681	ENSG00000116698	ENST00000515829	SMG7	183589951	183590885	Th17_activated_3736	openGene2openGene	SLE
immune	Th17_act	rs61759532	chr17	7337072	rs61759532	ENSG00000209582	ENST00000386847	SNORA48	7336201	7337278	Th17_activated_21098	openGene2openGene	T1D
immune	Th17_act	rs773125	chr12	56042145	rs1131017	ENSG00000111540	ENST00000553116	RAB5B	56041519	56042441	Th17_activated_12366	openGene2openGene	RA
immune	Th17_act	rs921650	chr17	39926554	rs12603332	ENSG00000161395	ENST00000579146	PGAP3	39926474	39928143	Th17_activated_21775	openGene2openGene	ALG
immune	Th17_act	rs2066819	chr12	56334353	rs79824801	ENSG00000062485	ENST00000548849	CS	56333357	56334472	Th17_activated_12387	openGene2openGene	PSO
immune	Th17_act	rs1359062	chr1	192575969	rs7535818	ENSG00000238754	ENST00000458806	SCARNA18B	192575336	192576079	Th17_activated_3863	openGene2openGene	MS
immune	Th17_act	rs2066819	chr12	56333921	rs80317430	ENSG00000110958	ENST00000537473	PTGES3	56333357	56334472	Th17_activated_12387	openGene2openGene	PSO
immune	Th17_act	rs112006329	chr11	575800	rs34793529	ENSG00000185507	ENST00000532326	IRF7	575408	576759	Th17_activated_8139	openGene2openGene	SLE
immune	Th17_act	rs1463485	chr17	75855710	rs1463485	ENSG00000132475	ENST00000593254	H3-3B	75854942	75856192	Th17_activated_22825	openGene2openGene	SLE
immune	Th17_act	rs57095329	chr5	160467536	rs73318382	ENSG00000164611	ENST00000352433	PTTG1	160467418	160468429	Th17_activated_43808	openGene2openGene	SLE
immune	Th17_act	rs41263646	chr1	183590706	rs12091406	ENSG00000162704	ENST00000294742	ARPC5	183589951	183590885	Th17_activated_3736	openGene2openGene	SLE
immune	Th17_act	rs10174949	chr2	8302417	rs891058	ENSG00000115738	ENST00000396290	ID2	8301862	8302609	Th17_activated_26745	ocr2openGene	ALG
immune	Th17_act	rs12065145	chr1	172659378	rs559795993	ENSG00000094975	ENST00000263688	SUCO	172658802	172659547	Th17_activated_3529	openGene2openGene	SLE
immune	Th17_act	rs61759532	chr17	7337072	rs61759532	ENSG00000161960	ENST00000579139	EIF4A1	7336201	7337278	Th17_activated_21098	openGene2openGene	T1D
immune	Th17_act	rs7187776	chr16	28824359	rs149808056	ENSG00000260442	ENST00000691192	ATP2A1-AS1	28822496	28824649	Th17_activated_19713	openGene2openGene	T1D
immune	Th17_act	rs2495365	chr1	2556327	rs2227313	ENSG00000157916	ENST00000306256	RER1	2555475	2557330	Th17_activated_104	openGene2openGene	UC
immune	Th17_act	rs3197999	chr3	50292395	rs1076872	ENSG00000114383	ENST00000232496	TUSC2	50291950	50292805	Th17_activated_35603	openGene2openGene	IBD
immune	Th17_act	rs61759532	chr17	7337072	rs61759532	ENSG00000161960	ENST00000582169	EIF4A1	7336201	7337278	Th17_activated_21098	openGene2openGene	T1D
immune	Th17_act	rs1516971	chr8	128555269	rs57593539	ENSG00000249859	ENST00000692433	PVT1	128554844	128555454	Th17_activated_53357	ocr2openGene	RA
immune	Th17_act	rs4690229	chr4	973657	rs13137144	ENSG00000127419	ENST00000264771	TMEM175	972777	974128	Th17_activated_38349	openGene2openGene	SLE
immune	Th17_act	rs34779708	chr10	35126540	rs16935880	ENSG00000095794	ENST00000490511	CREM	35126410	35127764	Th17_activated_6166	openGene2openGene	IBD
immune	Th17_act	rs5758343	chr22	41381909	rs2234059	ENSG00000100412	ENST00000679264	ACO2	41381070	41382549	Th17_activated_34163	openGene2openGene	ALG
immune	Th17_act	rs4145717	chr4	122456327	rs2069763	ENSG00000224786	ENST00000642099	CETN4P	122456304	122456561	Th17_activated_40196	openGene2openGene	ALG
immune	Th17_act	rs663743	chr11	64284975	rs2510066	ENSG00000173153	ENST00000468670	ESRRA	64284454	64286244	Th17_activated_9372	openGene2openGene	T1D
immune	Th17_act	rs8079075	chr17	39819603	rs112743130	ENSG00000161405	ENST00000583368	IKZF3	39819279	39819957	Th17_activated_21771	ocr2openGene	SLE
immune	Th17_act	rs2066819	chr12	56334353	rs79824801	ENSG00000135469	ENST00000551814	COQ10A	56333357	56334472	Th17_activated_12387	openGene2openGene	PSO
immune	Th17_act	rs60920700	chr3	119560068	rs68180496	ENSG00000138495	ENST00000486606	COX17	119559452	119560176	Th17_activated_36618	openGene2openGene	VIT
immune	Th17_act	rs10174949	chr2	8303673	rs10178845	ENSG00000115738	ENST00000331129	ID2	8303420	8303996	Th17_activated_26746	ocr2openGene	ALG
immune	Th17_act	rs35327136	chr17	45410208	rs35327136	ENSG00000267278	ENST00000586450	MAP3K14-AS1	45409507	45410765	Th17_activated_22031	openGene2openGene	T1D
immune	Th17_act	rs11246217	chr11	575408	rs56333810	ENSG00000174775	ENST00000482021	HRAS	575408	576759	Th17_activated_8139	openGene2openGene	SLE
immune	Th17_act	rs11246217	chr11	575800	rs34793529	ENSG00000174775	ENST00000479482	HRAS	575408	576759	Th17_activated_8139	openGene2openGene	SLE
immune	Th17_act	rs4899260	chr14	68816828	rs4899262	ENSG00000185650	ENST00000336440	ZFP36L1	68815842	68816997	Th17_activated_16341	ocr2openGene	CEL
immune	Th17_act	rs12421615	chr11	64285685	rs887314	ENSG00000149743	ENST00000542040	TRPT1	64284454	64286244	Th17_activated_9372	openGene2openGene	VIT
immune	Th17_act	rs12421615	chr11	64284975	rs2510066	ENSG00000149743	ENST00000536234	TRPT1	64284454	64286244	Th17_activated_9372	openGene2openGene	VIT
immune	Th17_act	rs12421615	chr11	64284975	rs2510066	ENSG00000149743	ENST00000541278	TRPT1	64284454	64286244	Th17_activated_9372	openGene2openGene	VIT
immune	Th17_act	rs12421615	chr11	64285685	rs887314	ENSG00000149743	ENST00000394546	TRPT1	64284454	64286244	Th17_activated_9372	openGene2openGene	VIT
immune	Th17_act	rs12421615	chr11	64285685	rs887314	ENSG00000149743	ENST00000536234	TRPT1	64284454	64286244	Th17_activated_9372	openGene2openGene	VIT
immune	Th17_act	rs33993564	chr5	150846823	rs10058821	ENSG00000086589	ENST00000522469	RBM22	150846315	150847431	Th17_activated_43576	openGene2openGene	IBD
immune	Th17_act	rs3197999	chr3	50299601	rs34136796	ENSG00000186792	ENST00000415204	HYAL3	50298778	50299921	Th17_activated_35604	openGene2openGene	IBD
immune	Th17_act	rs1701704	chr12	56041628	rs705704	ENSG00000139613	ENST00000550519	SMARCC2	56041519	56042441	Th17_activated_12366	openGene2openGene	T1D
immune	Th17_act	rs63406760	chr12	122966218	rs4148856	ENSG00000111325	ENST00000536150	OGFOD2	122966073	122966883	Th17_activated_13777	openGene2openGene	ALG
immune	Th17_act	rs78865465	chr12	55974117	rs75639074	ENSG00000185664	ENST00000548803	PMEL	55973485	55974546	Th17_activated_12359	openGene2openGene	T1D
immune	Th17_act	rs1453560	chr17	39868045	rs112880843	ENSG00000131748	ENST00000580611	STARD3	39867000	39868430	Th17_activated_21773	openGene2openGene	SLE
immune	Th17_act	rs9355260	chr6	159107907	rs725786	ENSG00000271913	ENST00000690645	TAGAP-AS1	159107538	159107911	Th17_activated_47825	openGene2openGene	MS
immune	Th17_act	rs73178598	chr3	18725564	rs34599998	ENSG00000182568	ENST00000415069	SATB1	18725527	18726155	Th17_activated_34885	ocr2openGene	CRO
immune	Th17_act	rs60920700	chr3	119560068	rs68180496	ENSG00000113845	ENST00000492164	TIMMDC1	119559452	119560176	Th17_activated_36618	openGene2openGene	VIT
immune	Th17_act	rs2017445	chr12	56041628	rs705704	ENSG00000170515	ENST00000303305	PA2G4	56041519	56042441	Th17_activated_12366	openGene2openGene	VIT
immune	Th17_act	rs60920700	chr3	119559621	rs16829980	ENSG00000113845	ENST00000498399	TIMMDC1	119559452	119560176	Th17_activated_36618	openGene2openGene	VIT
immune	Th17_act	rs3091307	chr5	132641435	rs2240032	ENSG00000131437	ENST00000403231	KIF3A	132641002	132641777	Th17_activated_43067	openGene2openGene	ALG
immune	Th17_act	rs11714843	chr3	119498465	rs2280670	ENSG00000138495	ENST00000490145	COX17	119498092	119499013	Th17_activated_36616	openGene2openGene	JIA
immune	Th17_act	rs2256814	chr20	63739379	rs6122159	ENSG00000101150	ENST00000611972	TPD52L2	63739282	63740727	Th17_activated_32790	openGene2openGene	MS
immune	Th17_act	rs17371986	chr1	160429052	rs11265393	ENSG00000122218	ENST00000647683	COPA	160428701	160429643	Th17_activated_3212	ocr2openGene	MS
immune	Th17_act	rs773125	chr12	56042145	rs1131017	ENSG00000123374	ENST00000556464	CDK2	56041519	56042441	Th17_activated_12366	openGene2openGene	RA
immune	Th17_act	rs4795397	chr17	39867492	rs4795397	ENSG00000141736	ENST00000578199	ERBB2	39867000	39868430	Th17_activated_21773	openGene2openGene	IBD
immune	Th17_act	rs7723899	chr5	96896546	chr5:96232250	ENSG00000164308	ENST00000513084	ERAP2	96896248	96896711	Th17_activated_42493	openGene2openGene	CRO
immune	Th17_act	rs7723899	chr5	96896518	rs2548537	ENSG00000164308	ENST00000513084	ERAP2	96896248	96896711	Th17_activated_42493	openGene2openGene	CRO
immune	Th17_act	rs694739	chr11	64285685	rs887314	ENSG00000149761	ENST00000279206	NUDT22	64284454	64286244	Th17_activated_9372	openGene2openGene	MS
immune	Th17_act	rs10883723	chr10	102503918	rs3818470	ENSG00000171206	ENST00000302424	TRIM8	102503676	102504196	Th17_activated_7467	openGene2openGene	ALG
immune	Th17_act	rs694739	chr11	64284975	rs2510066	ENSG00000149761	ENST00000422364	NUDT22	64284454	64286244	Th17_activated_9372	openGene2openGene	MS
immune	Th17_act	rs8079075	chr17	39819408	rs34053394	ENSG00000161405	ENST00000535189	IKZF3	39819279	39819957	Th17_activated_21771	ocr2openGene	SLE
immune	Th17_act	rs2017445	chr12	56041720	rs705705	ENSG00000257727	ENST00000546388	CNPY2	56041519	56042441	Th17_activated_12366	openGene2openGene	VIT
immune	Th17_act	rs2256814	chr20	63737947	rs914559	ENSG00000203896	ENST00000487026	LIME1	63737900	63738186	Th17_activated_32789	openGene2openGene	MS
immune	Th17_act	rs7723899	chr5	96896546	chr5:96232250	ENSG00000164308	ENST00000379904	ERAP2	96896248	96896711	Th17_activated_42493	openGene2openGene	CRO
immune	Th17_act	rs7723899	chr5	96896582	rs2549785	ENSG00000164308	ENST00000513084	ERAP2	96896248	96896711	Th17_activated_42493	openGene2openGene	CRO
immune	Th17_act	rs12421615	chr11	64284975	rs2510066	ENSG00000110011	ENST00000536006	DNAJC4	64284454	64286244	Th17_activated_9372	openGene2openGene	VIT
immune	Th17_act	rs7723899	chr5	96896698	rs2548536	ENSG00000164308	ENST00000437043	ERAP2	96896248	96896711	Th17_activated_42493	openGene2openGene	CRO
immune	Th17_act	rs7204270	chr16	30183519	rs930392	ENSG00000005844	ENST00000562857	ITGAL	30183182	30184693	Th17_activated_19777	openGene2openGene	MS
immune	Th17_act	rs2017445	chr12	56041720	rs705705	ENSG00000257727	ENST00000547570	CNPY2	56041519	56042441	Th17_activated_12366	openGene2openGene	VIT
immune	Th17_act	rs2304206	chr19	49665763	rs2304204	ENSG00000010361	ENST00000531017	FUZ	49665321	49666231	Th17_activated_26306	openGene2openGene	VIT
immune	Th17_act	rs2017445	chr12	56041628	rs705704	ENSG00000135404	ENST00000548898	CD63	56041519	56042441	Th17_activated_12366	openGene2openGene	VIT
immune	Th17_act	rs7595717	chr2	68362190	rs17035355	ENSG00000204923	ENST00000377957	FBXO48	68361851	68362506	Th17_activated_27977	ocr2openGene	MS
immune	Th17_act	rs760805	chr1	24929953	rs71514255	ENSG00000278034	ENST00000614863	MIR6731	24929095	24930861	Th17_activated_660	openGene2openGene	ALG
immune	Th17_act	rs7997823	chr13	99383018	rs9557205	ENSG00000228889	ENST00000426037	UBAC2-AS1	99382452	99383178	Th17_activated_15156	ocr2openGene	CRO
immune	Th17_act	rs33993564	chr5	150847337	rs17111376	ENSG00000086589	ENST00000199814	RBM22	150846315	150847431	Th17_activated_43576	openGene2openGene	IBD
immune	Th17_act	rs34841270	chr8	128543682	rs17807904	ENSG00000249859	ENST00000692433	PVT1	128543605	128543846	Th17_activated_53356	ocr2openGene	CRO
immune	Th17_act	rs7187776	chr16	28863226	rs62037367	ENSG00000168488	ENST00000395547	ATXN2L	28863136	28864260	Th17_activated_19715	openGene2openGene	T1D
immune	Th17_act	rs2017445	chr12	56041628	rs705704	ENSG00000139613	ENST00000550150	SMARCC2	56041519	56042441	Th17_activated_12366	openGene2openGene	VIT
immune	Th17_act	rs34841270	chr8	128555269	rs57593539	ENSG00000249859	ENST00000685606	PVT1	128554844	128555454	Th17_activated_53357	ocr2openGene	CRO
immune	Th17_act	rs28449958	chr16	28864161	rs7193733	ENSG00000196296	ENST00000563975	ATP2A1	28863136	28864260	Th17_activated_19715	openGene2openGene	IBD
immune	Th17_act	rs2066819	chr12	56333921	rs80317430	ENSG00000176422	ENST00000338146	SPRYD4	56333357	56334472	Th17_activated_12387	openGene2openGene	PSO
immune	Th17_act	rs181826	chr5	142145415	rs249642	ENSG00000113552	ENST00000500692	GNPDA1	142145222	142145664	Th17_activated_43362	ocr2openGene	CRO
immune	Th17_act	rs9355260	chr6	159107222	rs7772013	ENSG00000271913	ENST00000659798	TAGAP-AS1	159106720	159107255	Th17_activated_47824	openGene2openGene	MS
immune	Th17_act	rs181826	chr5	142145415	rs249642	ENSG00000113552	ENST00000504139	GNPDA1	142145222	142145664	Th17_activated_43362	ocr2openGene	CRO
immune	Th17_act	rs694739	chr11	64284975	rs2510066	ENSG00000182450	ENST00000538846	KCNK4	64284454	64286244	Th17_activated_9372	openGene2openGene	MS
immune	Th17_act	rs35327136	chr17	45410058	rs35389313	ENSG00000184361	ENST00000586359	SPATA32	45409507	45410765	Th17_activated_22031	openGene2openGene	T1D
immune	Th17_act	rs2256814	chr20	63740688	rs1741708	ENSG00000197114	ENST00000355969	ZGPAT	63739282	63740727	Th17_activated_32790	openGene2openGene	MS
immune	Th17_act	rs2236262	chr14	68816170	rs194746	ENSG00000185650	ENST00000555997	ZFP36L1	68815842	68816997	Th17_activated_16341	ocr2openGene	MS
immune	Th17_act	rs12421615	chr11	64284975	rs2510066	ENSG00000257086	ENST00000545800	ENSG00000257086	64284454	64286244	Th17_activated_9372	openGene2openGene	VIT
immune	Th17_act	rs12615545	chr2	181197557	rs4666717	ENSG00000115232	ENST00000339307	ITGA4	181197059	181197800	Th17_activated_30055	ocr2openGene	AS
immune	Th17_act	rs12421615	chr11	64284975	rs2510066	ENSG00000173153	ENST00000468670	ESRRA	64284454	64286244	Th17_activated_9372	openGene2openGene	VIT
immune	Th17_act	rs7187776	chr16	28880144	rs8055138	ENSG00000261766	ENST00000567731	ENSG00000261766	28879487	28880505	Th17_activated_19717	openGene2openGene	T1D
immune	Th17_act	rs12421615	chr11	64285685	rs887314	ENSG00000173153	ENST00000405666	ESRRA	64284454	64286244	Th17_activated_9372	openGene2openGene	VIT
immune	Th17_act	rs7187776	chr16	28863226	rs62037367	ENSG00000168488	ENST00000561539	ATXN2L	28863136	28864260	Th17_activated_19715	openGene2openGene	T1D
immune	Th17_act	rs12946510	chr17	39868373	rs11557466	ENSG00000204913	ENST00000377924	LRRC3C	39867000	39868430	Th17_activated_21773	openGene2openGene	MS
immune	Th17_act	rs694739	chr11	64284975	rs2510066	ENSG00000182450	ENST00000545838	KCNK4	64284454	64286244	Th17_activated_9372	openGene2openGene	MS
immune	Th17_act	rs60131261	chr6	30061023	rs9295829	ENSG00000066379	ENST00000376785	POLR1H	30060728	30061952	Th17_activated_45021	openGene2openGene	VIT
immune	Th17_act	rs8079075	chr17	39868045	rs112880843	ENSG00000141736	ENST00000584601	ERBB2	39867000	39868430	Th17_activated_21773	openGene2openGene	SLE
immune	Th17_act	rs9611565	chr22	41381909	rs2234059	ENSG00000100401	ENST00000405486	RANGAP1	41381070	41382549	Th17_activated_34163	openGene2openGene	VIT
immune	Th17_act	rs2816316	chr1	192575665	rs2984920	ENSG00000236069	ENST00000457321	ENSG00000236069	192575336	192576079	Th17_activated_3863	openGene2openGene	CEL
immune	Th17_act	rs7187776	chr16	28824359	rs149808056	ENSG00000283845	ENST00000577590	MIR4721	28822496	28824649	Th17_activated_19713	openGene2openGene	T1D
immune	Th17_act	rs1463485	chr17	75855710	rs1463485	ENSG00000132475	ENST00000589417	H3-3B	75854942	75856192	Th17_activated_22825	openGene2openGene	SLE
immune	Th17_act	rs917997	chr2	102368964	rs2058622	ENSG00000115607	ENST00000409369	IL18RAP	102368392	102369033	Th17_activated_28648	ocr2openGene	CEL
immune	Th17_act	rs2495365	chr1	2556327	rs2227313	ENSG00000157916	ENST00000493207	RER1	2555475	2557330	Th17_activated_104	openGene2openGene	UC
immune	Th17_act	rs61759532	chr17	7337072	rs61759532	ENSG00000161960	ENST00000578324	EIF4A1	7336201	7337278	Th17_activated_21098	openGene2openGene	T1D
immune	Th17_act	rs112006329	chr11	575800	rs34793529	ENSG00000099849	ENST00000414138	RASSF7	575408	576759	Th17_activated_8139	openGene2openGene	SLE
immune	Th17_act	rs112006329	chr11	575800	rs34793529	ENSG00000099849	ENST00000397583	RASSF7	575408	576759	Th17_activated_8139	openGene2openGene	SLE
immune	Th17_act	rs773125	chr12	56042145	rs1131017	ENSG00000135482	ENST00000549973	ZC3H10	56041519	56042441	Th17_activated_12366	openGene2openGene	RA
immune	Th17_act	rs773125	chr12	56042145	rs1131017	ENSG00000135482	ENST00000552345	ZC3H10	56041519	56042441	Th17_activated_12366	openGene2openGene	RA
immune	Th17_act	rs663743	chr11	64340005	rs479777	ENSG00000173153	ENST00000000442	ESRRA	64339913	64340948	Th17_activated_9378	openGene2openGene	T1D
immune	Th17_act	rs61759532	chr17	7337072	rs61759532	ENSG00000161960	ENST00000578476	EIF4A1	7336201	7337278	Th17_activated_21098	openGene2openGene	T1D
immune	Th17_act	rs60920700	chr3	119559846	rs41271393	ENSG00000144837	ENST00000494440	PLA1A	119559452	119560176	Th17_activated_36618	openGene2openGene	VIT
immune	Th17_act	rs3197999	chr3	50292395	rs1076872	ENSG00000114383	ENST00000417867	TUSC2	50291950	50292805	Th17_activated_35603	openGene2openGene	IBD
immune	Th17_act	rs33993564	chr5	150846730	rs11748151	ENSG00000132912	ENST00000521093	DCTN4	150846315	150847431	Th17_activated_43576	openGene2openGene	IBD
immune	Th17_act	rs694739	chr11	64284975	rs2510066	ENSG00000149743	ENST00000537907	TRPT1	64284454	64286244	Th17_activated_9372	openGene2openGene	MS
immune	Th17_act	rs12421615	chr11	64285685	rs887314	ENSG00000149743	ENST00000544286	TRPT1	64284454	64286244	Th17_activated_9372	openGene2openGene	VIT
immune	Th17_act	rs1453560	chr17	39819603	rs112743130	ENSG00000161405	ENST00000583368	IKZF3	39819279	39819957	Th17_activated_21771	ocr2openGene	SLE
immune	Th17_act	rs34593439	chr15	78944951	rs2289702	ENSG00000103811	ENST00000678841	CTSH	78944213	78945480	Th17_activated_18561	openGene2openGene	T1D
immune	Th17_act	rs36014129	chr6	26189128	rs13204572	ENSG00000218690	ENST00000362070	H2AC10P	26188388	26189336	Th17_activated_44857	openGene2openGene	SLE
immune	Th17_act	rs12421615	chr11	64285685	rs887314	ENSG00000173264	ENST00000438980	GPR137	64284454	64286244	Th17_activated_9372	openGene2openGene	VIT
immune	Th17_act	rs4252665	chr17	39819603	rs112743130	ENSG00000161405	ENST00000583368	IKZF3	39819279	39819957	Th17_activated_21771	ocr2openGene	SLE
immune	Th17_act	rs2304206	chr19	49665763	rs2304204	ENSG00000207782	ENST00000385048	MIR150	49665321	49666231	Th17_activated_26306	openGene2openGene	VIT
immune	Th17_act	rs1194	chr6	35260055	rs4713844	ENSG00000112039	ENST00000696264	FANCE	35258960	35260268	Th17_activated_45279	openGene2openGene	SLE
immune	Th17_act	rs5758343	chr22	41381237	rs2234052	ENSG00000100412	ENST00000471094	ACO2	41381070	41382549	Th17_activated_34163	openGene2openGene	ALG
immune	Th17_act	rs2104047	chr14	68283210	rs3784099	ENSG00000185650	ENST00000439696	ZFP36L1	68283062	68284132	Th17_activated_16313	ocr2openGene	ALG
immune	Th17_act	rs60920700	chr3	119559846	rs41271393	ENSG00000138495	ENST00000490145	COX17	119559452	119560176	Th17_activated_36618	openGene2openGene	VIT
immune	Th17_act	rs2816316	chr1	192575969	rs7535818	ENSG00000116750	ENST00000367449	UCHL5	192575336	192576079	Th17_activated_3863	openGene2openGene	CEL
immune	Th17_act	rs10883723	chr10	102502871	rs2296590	ENSG00000107862	ENST00000677240	GBF1	102501930	102503089	Th17_activated_7466	openGene2openGene	ALG
immune	Th17_act	rs2304206	chr19	49677009	rs975484	ENSG00000126453	ENST00000601168	BCL2L12	49676361	49677392	Th17_activated_26307	openGene2openGene	VIT
immune	Th17_act	rs2256814	chr20	63740688	rs1741708	ENSG00000197114	ENST00000472711	ZGPAT	63739282	63740727	Th17_activated_32790	openGene2openGene	MS
immune	Th17_act	rs3091307	chr5	132641435	rs2240032	ENSG00000164404	ENST00000624492	GDF9	132641002	132641777	Th17_activated_43067	openGene2openGene	ALG
immune	Th17_act	imm_5_40408209	chr5	40402131	rs6879283	ENSG00000289540	ENST00000686725	ENSG00000289540	40402053	40402338	Th17_activated_41539	ocr2openGene	CRO
immune	Th17_act	rs2017445	chr12	56041720	rs705705	ENSG00000092841	ENST00000552297	MYL6	56041519	56042441	Th17_activated_12366	openGene2openGene	VIT
immune	Th17_act	rs2017445	chr12	56041628	rs705704	ENSG00000092841	ENST00000348108	MYL6	56041519	56042441	Th17_activated_12366	openGene2openGene	VIT
immune	Th17_act	rs2256814	chr20	63737947	rs914559	ENSG00000101246	ENST00000618568	ARFRP1	63737900	63738186	Th17_activated_32789	openGene2openGene	MS
immune	Th17_act	rs2304206	chr19	49677009	rs975484	ENSG00000126456	ENST00000593922	IRF3	49676361	49677392	Th17_activated_26307	openGene2openGene	VIT
immune	Th17_act	rs60920700	chr3	119559846	rs41271393	ENSG00000176142	ENST00000490099	TMEM39A	119559452	119560176	Th17_activated_36618	openGene2openGene	VIT
immune	Th17_act	rs60652743	chr19	46718300	rs313839	ENSG00000160014	ENST00000599839	CALM3	46718213	46718671	Th17_activated_26106	openGene2openGene	T1D
immune	Th17_act	rs4976646	chr5	177357447	rs4976689	ENSG00000165671	ENST00000511258	NSD1	177357266	177358549	Th17_activated_44069	openGene2openGene	MS
immune	Th17_act	rs663743	chr11	64285685	rs887314	ENSG00000173486	ENST00000652094	FKBP2	64284454	64286244	Th17_activated_9372	openGene2openGene	T1D
immune	Th17_act	rs12232003	chr12	53198668	rs12824946	ENSG00000288663	ENST00000676940	ENSG00000288663	53198503	53199270	Th17_activated_12229	openGene2openGene	T1D
immune	Th17_act	rs301806	chr1	8424763	rs301807	ENSG00000142599	ENST00000468247	RERE	8423322	8424869	Th17_activated_220	openGene2openGene	ALG
immune	Th17_act	rs34840245	chr6	34887971	rs1051115	ENSG00000064995	ENST00000650109	TAF11	34887696	34888499	Th17_activated_45269	openGene2openGene	SLE
immune	Th17_act	rs9355260	chr6	159107907	rs725786	ENSG00000271913	ENST00000664321	TAGAP-AS1	159107538	159107911	Th17_activated_47825	openGene2openGene	MS
immune	Th17_act	rs11624293	chr14	88006251	rs8005161	ENSG00000140030	ENST00000267549	GPR65	88006048	88006865	Th17_activated_16707	ocr2openGene	AS
immune	Th17_act	rs508970	chr11	61129867	rs10897141	ENSG00000110107	ENST00000546152	PRPF19	61129486	61130325	Th17_activated_9229	ocr2openGene	RA
immune	Th17_act	rs444210	chr6	166957483	rs2149083	ENSG00000213066	ENST00000349556	CEP43	166956087	166957568	Th17_activated_47968	openGene2openGene	CRO
immune	Th17_act	rs1463485	chr17	75855710	rs1463485	ENSG00000132471	ENST00000416574	WBP2	75854942	75856192	Th17_activated_22825	openGene2openGene	SLE
immune	Th17_act	rs2256814	chr20	63737947	rs914559	ENSG00000101150	ENST00000615907	TPD52L2	63737900	63738186	Th17_activated_32789	openGene2openGene	MS
immune	Th17_act	rs444210	chr6	166957198	rs150189585	ENSG00000213066	ENST00000366847	CEP43	166956087	166957568	Th17_activated_47968	openGene2openGene	CRO
immune	Th17_act	rs6651252	chr8	128555046	rs6651253	ENSG00000249859	ENST00000690788	PVT1	128554844	128555454	Th17_activated_53357	ocr2openGene	SLE
immune	Th17_act	rs6651252	chr8	128556787	rs1561925	ENSG00000249859	ENST00000523190	PVT1	128556575	128557173	Th17_activated_53358	ocr2openGene	SLE
immune	Th17_act	rs17371986	chr1	160429052	rs11265393	ENSG00000122218	ENST00000541366	COPA	160428701	160429643	Th17_activated_3212	ocr2openGene	MS
immune	Th17_act	rs28449958	chr16	28880144	rs8055138	ENSG00000168488	ENST00000382686	ATXN2L	28879487	28880505	Th17_activated_19717	openGene2openGene	IBD
immune	Th17_act	rs7187776	chr16	28880144	rs8055138	ENSG00000178188	ENST00000684370	SH2B1	28879487	28880505	Th17_activated_19717	openGene2openGene	T1D
immune	Th17_act	rs59716545	chr17	39868373	rs11557466	ENSG00000264968	ENST00000582263	ENSG00000264968	39867000	39868430	Th17_activated_21773	openGene2openGene	RA
immune	Th17_act	rs7679	chr20	45934368	rs1057208	ENSG00000124104	ENST00000478230	SNX21	45934190	45935638	Th17_activated_32351	openGene2openGene	SLE
immune	Th17_act	rs663743	chr11	64284975	rs2510066	ENSG00000110011	ENST00000321460	DNAJC4	64284454	64286244	Th17_activated_9372	openGene2openGene	T1D
immune	Th17_act	rs663743	chr11	64285685	rs887314	ENSG00000110011	ENST00000321685	DNAJC4	64284454	64286244	Th17_activated_9372	openGene2openGene	T1D
immune	Th17_act	rs10883723	chr10	102503918	rs3818470	ENSG00000107862	ENST00000676993	GBF1	102503676	102504196	Th17_activated_7467	openGene2openGene	ALG
immune	Th17_act	rs4976646	chr5	177357447	rs4976689	ENSG00000198055	ENST00000511244	GRK6	177357266	177358549	Th17_activated_44069	openGene2openGene	MS
immune	Th17_act	rs6651252	chr8	128556787	rs1561925	ENSG00000249859	ENST00000685606	PVT1	128556575	128557173	Th17_activated_53358	ocr2openGene	SLE
immune	Th17_act	rs12421615	chr11	64285685	rs887314	ENSG00000173113	ENST00000535750	TRMT112	64284454	64286244	Th17_activated_9372	openGene2openGene	VIT
immune	Th17_act	rs7725052	chr5	40486794	rs7720838	ENSG00000171522	ENST00000514343	PTGER4	40486366	40487177	Th17_activated_41549	ocr2openGene	CRO
immune	Th17_act	rs28449958	chr16	28822933	rs201131521	ENSG00000169682	ENST00000567771	SPNS1	28822496	28824649	Th17_activated_19713	openGene2openGene	IBD
immune	Th17_act	rs12421615	chr11	64285685	rs887314	ENSG00000173113	ENST00000537918	TRMT112	64284454	64286244	Th17_activated_9372	openGene2openGene	VIT
immune	Th17_act	rs12421615	chr11	64284975	rs2510066	ENSG00000173113	ENST00000535750	TRMT112	64284454	64286244	Th17_activated_9372	openGene2openGene	VIT
immune	Th17_act	rs12421615	chr11	64285685	rs887314	ENSG00000173113	ENST00000535126	TRMT112	64284454	64286244	Th17_activated_9372	openGene2openGene	VIT
immune	Th17_act	rs7204270	chr16	30183519	rs930392	ENSG00000090238	ENST00000565110	YPEL3	30183182	30184693	Th17_activated_19777	openGene2openGene	MS
immune	Th17_act	rs2066819	chr12	56334353	rs79824801	ENSG00000170515	ENST00000553057	PA2G4	56333357	56334472	Th17_activated_12387	openGene2openGene	PSO
immune	Th17_act	rs35164067	chr19	10404166	rs73923215	ENSG00000105376	ENST00000221980	ICAM5	10403249	10404517	Th17_activated_24928	openGene2openGene	AS
immune	Th17_act	rs17849501	chr1	183471396	rs41272536	ENSG00000173627	ENST00000308641	APOBEC4	183471038	183473156	Th17_activated_3731	openGene2openGene	SLE
immune	Th17_act	rs28449958	chr16	28824361	rs138159013	ENSG00000169682	ENST00000568900	SPNS1	28822496	28824649	Th17_activated_19713	openGene2openGene	IBD
immune	Th17_act	rs1701704	chr12	56041628	rs705704	ENSG00000123374	ENST00000555408	CDK2	56041519	56042441	Th17_activated_12366	openGene2openGene	T1D
immune	Th17_act	rs28449958	chr16	28822933	rs201131521	ENSG00000169682	ENST00000352260	SPNS1	28822496	28824649	Th17_activated_19713	openGene2openGene	IBD
immune	Th17_act	rs1701704	chr12	56041628	rs705704	ENSG00000123374	ENST00000266970	CDK2	56041519	56042441	Th17_activated_12366	openGene2openGene	T1D
immune	Th17_act	rs663743	chr11	64284975	rs2510066	ENSG00000149782	ENST00000540288	PLCB3	64284454	64286244	Th17_activated_9372	openGene2openGene	T1D
immune	Th17_act	rs78865465	chr12	55974117	rs75639074	ENSG00000197728	ENST00000552361	RPS26	55973485	55974546	Th17_activated_12359	openGene2openGene	T1D
immune	Th17_act	rs1701704	chr12	56041628	rs705704	ENSG00000197728	ENST00000646449	RPS26	56041519	56042441	Th17_activated_12366	openGene2openGene	T1D
immune	Th17_act	rs1359062	chr1	192575665	rs2984920	ENSG00000116750	ENST00000367455	UCHL5	192575336	192576079	Th17_activated_3863	openGene2openGene	MS
immune	Th17_act	rs7204270	chr16	30183519	rs930392	ENSG00000222701	ENST00000410769	Y_RNA	30183182	30184693	Th17_activated_19777	openGene2openGene	MS
immune	Th17_act	rs7668577	chr4	26093692	rs35944082	ENSG00000168214	ENST00000511401	RBPJ	26093344	26093867	Th17_activated_38785	ocr2openGene	T1D
immune	Th17_act	rs78865465	chr12	55974117	rs75639074	ENSG00000197728	ENST00000646449	RPS26	55973485	55974546	Th17_activated_12359	openGene2openGene	T1D
immune	Th17_act	rs7668577	chr4	26093692	rs35944082	ENSG00000168214	ENST00000680511	RBPJ	26093344	26093867	Th17_activated_38785	ocr2openGene	T1D
immune	Th17_act	rs11246217	chr11	575408	rs56333810	ENSG00000185507	ENST00000532788	IRF7	575408	576759	Th17_activated_8139	openGene2openGene	SLE
immune	Th17_act	rs12946510	chr17	39867492	rs4795397	ENSG00000204913	ENST00000377924	LRRC3C	39867000	39868430	Th17_activated_21773	openGene2openGene	MS
immune	Th17_act	rs2066819	chr12	56333921	rs80317430	ENSG00000111602	ENST00000553532	TIMELESS	56333357	56334472	Th17_activated_12387	openGene2openGene	PSO
immune	Th17_act	rs1048990	chr14	35122110	rs28365850	ENSG00000258704	ENST00000556705	SRP54-AS1	35121661	35122878	Th17_activated_15722	openGene2openGene	ALG
immune	Th17_act	rs2066819	chr12	56334353	rs79824801	ENSG00000062485	ENST00000550655	CS	56333357	56334472	Th17_activated_12387	openGene2openGene	PSO
immune	Th17_act	rs694739	chr11	64284975	rs2510066	ENSG00000149743	ENST00000536158	TRPT1	64284454	64286244	Th17_activated_9372	openGene2openGene	MS
immune	Th17_act	rs1463485	chr17	75855710	rs1463485	ENSG00000132478	ENST00000589666	UNK	75854942	75856192	Th17_activated_22825	openGene2openGene	SLE
immune	Th17_act	rs2816316	chr1	192575969	rs7535818	ENSG00000236069	ENST00000642657	ENSG00000236069	192575336	192576079	Th17_activated_3863	openGene2openGene	CEL
immune	Th17_act	rs57095329	chr5	160467536	rs73318382	ENSG00000164611	ENST00000519287	PTTG1	160467418	160468429	Th17_activated_43808	openGene2openGene	SLE
immune	Th17_act	rs7714574	chr5	40486794	rs7720838	ENSG00000171522	ENST00000302472	PTGER4	40486366	40487177	Th17_activated_41549	ocr2openGene	ALG
immune	Th17_act	rs7187776	chr16	28880144	rs8055138	ENSG00000260442	ENST00000686664	ATP2A1-AS1	28879487	28880505	Th17_activated_19717	openGene2openGene	T1D
immune	Th17_act	rs11246217	chr11	575408	rs56333810	ENSG00000099849	ENST00000397583	RASSF7	575408	576759	Th17_activated_8139	openGene2openGene	SLE
immune	Th17_act	rs663743	chr11	64340005	rs479777	ENSG00000173153	ENST00000405666	ESRRA	64339913	64340948	Th17_activated_9378	openGene2openGene	T1D
immune	Th17_act	rs11611029	chr12	55974294	rs11171710	ENSG00000135482	ENST00000551880	ZC3H10	55973485	55974546	Th17_activated_12359	openGene2openGene	HT
immune	Th17_act	rs61759532	chr17	7337072	rs61759532	ENSG00000213859	ENST00000333751	KCTD11	7336201	7337278	Th17_activated_21098	openGene2openGene	T1D
immune	Th17_act	rs773125	chr12	56042145	rs1131017	ENSG00000135482	ENST00000257940	ZC3H10	56041519	56042441	Th17_activated_12366	openGene2openGene	RA
immune	Th17_act	rs8079075	chr17	39819340	rs58075375	ENSG00000161405	ENST00000583368	IKZF3	39819279	39819957	Th17_activated_21771	ocr2openGene	SLE
immune	Th17_act	rs4252665	chr17	39819340	rs58075375	ENSG00000161405	ENST00000583368	IKZF3	39819279	39819957	Th17_activated_21771	ocr2openGene	SLE
immune	Th17_act	rs663743	chr11	64285685	rs887314	ENSG00000173153	ENST00000405666	ESRRA	64284454	64286244	Th17_activated_9372	openGene2openGene	T1D
immune	Th17_act	rs694739	chr11	64284975	rs2510066	ENSG00000149743	ENST00000394547	TRPT1	64284454	64286244	Th17_activated_9372	openGene2openGene	MS
immune	Th17_act	rs2066819	chr12	56333921	rs80317430	ENSG00000135469	ENST00000551814	COQ10A	56333357	56334472	Th17_activated_12387	openGene2openGene	PSO
immune	Th17_act	rs2688608	chr10	73857586	rs2664280	ENSG00000156110	ENST00000286621	ADK	73857503	73857791	Th17_activated_6787	ocr2openGene	MS
immune	Th17_act	rs10174949	chr2	8303673	rs10178845	ENSG00000235092	ENST00000433592	ID2-AS1	8303420	8303996	Th17_activated_26746	ocr2openGene	ALG
immune	Th17_act	rs34593439	chr15	78944951	rs2289702	ENSG00000103811	ENST00000677789	CTSH	78944213	78945480	Th17_activated_18561	openGene2openGene	T1D
immune	Th17_act	rs34593439	chr15	78944951	rs2289702	ENSG00000103811	ENST00000525807	CTSH	78944213	78945480	Th17_activated_18561	openGene2openGene	T1D
immune	Th17_act	rs2233424	chr6	44265240	rs2233433	ENSG00000157593	ENST00000538577	SLC35B2	44264919	44265825	Th17_activated_45586	openGene2openGene	RA
immune	Th17_act	rs4690229	chr4	973551	rs113075206	ENSG00000127419	ENST00000504744	TMEM175	972777	974128	Th17_activated_38349	openGene2openGene	SLE
immune	Th17_act	rs34593439	chr15	78944951	rs2289702	ENSG00000103811	ENST00000676865	CTSH	78944213	78945480	Th17_activated_18561	openGene2openGene	T1D
immune	Th17_act	rs112006329	chr11	575408	rs56333810	ENSG00000174775	ENST00000479482	HRAS	575408	576759	Th17_activated_8139	openGene2openGene	SLE
immune	Th17_act	rs33993564	chr5	150846598	rs112483869	ENSG00000086589	ENST00000447771	RBM22	150846315	150847431	Th17_activated_43576	openGene2openGene	IBD
immune	Th17_act	rs34779708	chr10	35126540	rs16935880	ENSG00000095794	ENST00000344351	CREM	35126410	35127764	Th17_activated_6166	openGene2openGene	IBD
immune	Th17_act	rs33993564	chr5	150846690	rs33993564	ENSG00000086589	ENST00000447771	RBM22	150846315	150847431	Th17_activated_43576	openGene2openGene	IBD
immune	Th17_act	rs60652743	chr19	46718300	rs313839	ENSG00000160014	ENST00000595072	CALM3	46718213	46718671	Th17_activated_26106	openGene2openGene	T1D
immune	Th17_act	rs60920700	chr3	119559610	rs41271391	ENSG00000138495	ENST00000484810	COX17	119559452	119560176	Th17_activated_36618	openGene2openGene	VIT
immune	Th17_act	rs112006329	chr11	575800	rs34793529	ENSG00000174775	ENST00000479482	HRAS	575408	576759	Th17_activated_8139	openGene2openGene	SLE
immune	Th17_act	rs13153019	chr5	177357611	rs4075959	ENSG00000198055	ENST00000355472	GRK6	177357266	177358549	Th17_activated_44069	openGene2openGene	ALG
immune	Th17_act	rs1463485	chr17	75855710	rs1463485	ENSG00000132478	ENST00000587501	UNK	75854942	75856192	Th17_activated_22825	openGene2openGene	SLE
immune	Th17_act	rs694739	chr11	64284975	rs2510066	ENSG00000110011	ENST00000536006	DNAJC4	64284454	64286244	Th17_activated_9372	openGene2openGene	MS
immune	Th17_act	rs36014129	chr6	26189128	rs13204572	ENSG00000218690	ENST00000635537	H2AC10P	26188388	26189336	Th17_activated_44857	openGene2openGene	SLE
immune	Th17_act	rs13153019	chr5	177357438	rs4976688	ENSG00000198055	ENST00000393576	GRK6	177357266	177358549	Th17_activated_44069	openGene2openGene	ALG
immune	Th17_act	rs78865465	chr12	55974117	rs75639074	ENSG00000196465	ENST00000549178	MYL6B	55973485	55974546	Th17_activated_12359	openGene2openGene	T1D
immune	Th17_act	rs12087340	chr1	85276285	rs12562182	ENSG00000153898	ENST00000463065	MCOLN2	85276115	85277105	Th17_activated_1955	openGene2openGene	MS
immune	Th17_act	rs73178598	chr3	18758386	rs73178580	ENSG00000228956	ENST00000598149	SATB1-AS1	18757975	18758452	Th17_activated_34887	ocr2openGene	CRO
immune	Th17_act	rs9355260	chr6	159104207	rs55966014	ENSG00000164691	ENST00000642909	TAGAP	159104118	159104433	Th17_activated_47823	openGene2openGene	MS
immune	Th17_act	rs917997	chr2	102418584	rs1420106	ENSG00000115602	ENST00000409584	IL1RL1	102418361	102418767	Th17_activated_28651	openGene2openGene	CEL
immune	Th17_act	rs78865465	chr12	55974117	rs75639074	ENSG00000196465	ENST00000550152	MYL6B	55973485	55974546	Th17_activated_12359	openGene2openGene	T1D
immune	Th17_act	rs28449958	chr16	28863883	rs11864750	ENSG00000177548	ENST00000358201	RABEP2	28863136	28864260	Th17_activated_19715	openGene2openGene	IBD
immune	Th17_act	rs36014129	chr6	26189128	rs13204572	ENSG00000158406	ENST00000634956	H4C8	26188388	26189336	Th17_activated_44857	openGene2openGene	SLE
immune	Th17_act	rs73081554	chr3	58332737	rs180977001	ENSG00000168301	ENST00000479179	KCTD6	58332535	58333796	Th17_activated_35800	openGene2openGene	RA
immune	Th17_act	rs11246217	chr11	575408	rs56333810	ENSG00000174775	ENST00000311189	HRAS	575408	576759	Th17_activated_8139	openGene2openGene	SLE
immune	Th17_act	rs3197999	chr3	50292395	rs1076872	ENSG00000186792	ENST00000415204	HYAL3	50291950	50292805	Th17_activated_35603	openGene2openGene	IBD
immune	Th17_act	rs8079075	chr17	39868045	rs112880843	ENSG00000131748	ENST00000585214	STARD3	39867000	39868430	Th17_activated_21773	openGene2openGene	SLE
immune	Th17_act	rs112006329	chr11	575800	rs34793529	ENSG00000174775	ENST00000451590	HRAS	575408	576759	Th17_activated_8139	openGene2openGene	SLE
immune	Th17_act	rs9611565	chr22	41381311	rs2234053	ENSG00000100412	ENST00000676959	ACO2	41381070	41382549	Th17_activated_34163	openGene2openGene	VIT
immune	Th17_act	rs11246217	chr11	575408	rs56333810	ENSG00000174775	ENST00000468682	HRAS	575408	576759	Th17_activated_8139	openGene2openGene	SLE
immune	Th17_act	rs1701704	chr12	56041628	rs705704	ENSG00000135404	ENST00000552067	CD63	56041519	56042441	Th17_activated_12366	openGene2openGene	T1D
immune	Th17_act	rs73178598	chr3	18725876	rs4257569	ENSG00000228956	ENST00000414198	SATB1-AS1	18725527	18726155	Th17_activated_34885	ocr2openGene	CRO
immune	Th17_act	rs75637965	chr8	11458083	rs75637965	ENSG00000079459	ENST00000530664	FDFT1	11457075	11458352	Th17_activated_51311	ocr2openGene	MS
immune	Th17_act	rs75637965	chr8	11458083	rs75637965	ENSG00000079459	ENST00000525954	FDFT1	11457075	11458352	Th17_activated_51311	ocr2openGene	MS
immune	Th17_act	rs61759532	chr17	7337072	rs61759532	ENSG00000129255	ENST00000582151	MPDU1	7336201	7337278	Th17_activated_21098	openGene2openGene	T1D
immune	Th17_act	rs2495365	chr1	2556327	rs2227313	ENSG00000116151	ENST00000378529	MORN1	2555475	2557330	Th17_activated_104	openGene2openGene	UC
immune	Th17_act	rs2017445	chr12	56041628	rs705704	ENSG00000123374	ENST00000354056	CDK2	56041519	56042441	Th17_activated_12366	openGene2openGene	VIT
immune	Th17_act	rs2017445	chr12	56041628	rs705704	ENSG00000123374	ENST00000554619	CDK2	56041519	56042441	Th17_activated_12366	openGene2openGene	VIT
immune	Th17_act	rs2066819	chr12	56334353	rs79824801	ENSG00000170581	ENST00000314128	STAT2	56333357	56334472	Th17_activated_12387	openGene2openGene	PSO
immune	Th17_act	rs13153019	chr5	177357438	rs4976688	ENSG00000165671	ENST00000347982	NSD1	177357266	177358549	Th17_activated_44069	openGene2openGene	ALG
immune	Th17_act	rs13153019	chr5	177357438	rs4976688	ENSG00000165671	ENST00000511258	NSD1	177357266	177358549	Th17_activated_44069	openGene2openGene	ALG
immune	Th17_act	rs444210	chr6	166957483	rs2149083	ENSG00000227598	ENST00000444102	ENSG00000227598	166956087	166957568	Th17_activated_47968	openGene2openGene	CRO
immune	Th17_act	rs574384	chr1	35641909	rs676614	ENSG00000092847	ENST00000674426	AGO1	35641191	35642223	Th17_activated_1017	openGene2openGene	T1D
immune	Th17_act	rs63406760	chr12	123364549	rs7485502	ENSG00000150977	ENST00000280571	RILPL2	123364307	123365969	Th17_activated_13790	openGene2openGene	ALG
immune	Th17_act	rs41286801	chr1	92485653	rs6689470	ENSG00000122484	ENST00000484158	RPAP2	92484534	92486671	Th17_activated_2121	openGene2openGene	MS
immune	Th17_act	rs2066819	chr12	56334216	rs2371494	ENSG00000170581	ENST00000652741	STAT2	56333357	56334472	Th17_activated_12387	openGene2openGene	PSO
immune	Th17_act	rs7132277	chr12	123364549	rs7485502	ENSG00000111325	ENST00000544852	OGFOD2	123364307	123365969	Th17_activated_13790	openGene2openGene	MS
immune	Th17_act	rs33993564	chr5	150846610	rs113199847	ENSG00000132912	ENST00000447998	DCTN4	150846315	150847431	Th17_activated_43576	openGene2openGene	IBD
immune	Th17_act	rs2304206	chr19	49665763	rs2304204	ENSG00000142534	ENST00000599167	RPS11	49665321	49666231	Th17_activated_26306	openGene2openGene	VIT
immune	Th17_act	rs2304206	chr19	49665763	rs2304204	ENSG00000142534	ENST00000600027	RPS11	49665321	49666231	Th17_activated_26306	openGene2openGene	VIT
immune	Th17_act	rs6716355	chr2	181305318	rs17365411	ENSG00000115232	ENST00000397033	ITGA4	181305259	181306054	Th17_activated_30064	openGene2openGene	MS
immune	Th17_act	rs60920700	chr3	119560068	rs68180496	ENSG00000176142	ENST00000468676	TMEM39A	119559452	119560176	Th17_activated_36618	openGene2openGene	VIT
immune	Th17_act	rs663743	chr11	64284975	rs2510066	ENSG00000182450	ENST00000539651	KCNK4	64284454	64286244	Th17_activated_9372	openGene2openGene	T1D
immune	Th17_act	rs60920700	chr3	119559621	rs16829980	ENSG00000176142	ENST00000468676	TMEM39A	119559452	119560176	Th17_activated_36618	openGene2openGene	VIT
immune	Th17_act	rs2017445	chr12	56041720	rs705705	ENSG00000123411	ENST00000551103	IKZF4	56041519	56042441	Th17_activated_12366	openGene2openGene	VIT
immune	Th17_act	rs694739	chr11	64340263	rs663743	ENSG00000256940	ENST00000652899	PPP1R14B-AS1	64339913	64340948	Th17_activated_9378	openGene2openGene	MS
immune	Th17_act	rs33993564	chr5	150847077	rs10051924	ENSG00000132912	ENST00000447998	DCTN4	150846315	150847431	Th17_activated_43576	openGene2openGene	IBD
immune	Th17_act	rs12128789	chr1	212700089	rs2221593	ENSG00000203705	ENST00000532324	TATDN3	212699021	212700892	Th17_activated_4513	openGene2openGene	T1D
immune	Th17_act	rs6716355	chr2	181305318	rs17365411	ENSG00000115232	ENST00000484404	ITGA4	181305259	181306054	Th17_activated_30064	openGene2openGene	MS
immune	Th17_act	rs33993564	chr5	150846668	rs34156253	ENSG00000132912	ENST00000521448	DCTN4	150846315	150847431	Th17_activated_43576	openGene2openGene	IBD
immune	Th17_act	rs13153019	chr5	177357611	rs4075959	ENSG00000196923	ENST00000355841	PDLIM7	177357266	177358549	Th17_activated_44069	openGene2openGene	ALG
immune	Th17_act	rs3757387	chr7	128939148	rs3807307	ENSG00000128604	ENST00000479582	IRF5	128937719	128939418	Th17_activated_50350	openGene2openGene	SLE
immune	Th17_act	rs9926533	chr16	31073073	rs11281612	ENSG00000167394	ENST00000417935	ZNF668	31073005	31074796	Th17_activated_19832	openGene2openGene	SLE
immune	Th17_act	rs7132277	chr12	123364549	rs7485502	ENSG00000111328	ENST00000535979	CDK2AP1	123364307	123365969	Th17_activated_13790	openGene2openGene	MS
immune	Th17_act	rs33993564	chr5	150846598	rs112483869	ENSG00000132912	ENST00000521448	DCTN4	150846315	150847431	Th17_activated_43576	openGene2openGene	IBD
immune	Th17_act	rs2304206	chr19	49665614	rs2304206	ENSG00000142534	ENST00000599561	RPS11	49665321	49666231	Th17_activated_26306	openGene2openGene	VIT
immune	Th17_act	rs33993564	chr5	150846668	rs34156253	ENSG00000070614	ENST00000519157	NDST1	150846315	150847431	Th17_activated_43576	openGene2openGene	IBD
immune	Th17_act	rs10200159	chr2	55618001	rs34380337	ENSG00000163001	ENST00000403007	CFAP36	55617006	55618054	Th17_activated_27793	openGene2openGene	VIT
immune	Th17_act	rs12232003	chr12	53198668	rs12824946	ENSG00000123349	ENST00000550513	PFDN5	53198503	53199270	Th17_activated_12229	openGene2openGene	T1D
immune	Th17_act	rs12727642	chr1	7962137	rs3766606	ENSG00000116288	ENST00000377491	PARK7	7961090	7962221	Th17_activated_206	openGene2openGene	CEL
immune	Th17_act	rs3757387	chr7	128940626	rs3807306	ENSG00000128604	ENST00000479582	IRF5	128940549	128940823	Th17_activated_50351	openGene2openGene	SLE
immune	Th17_act	rs9926533	chr16	31074149	rs2303222	ENSG00000167394	ENST00000300849	ZNF668	31073005	31074796	Th17_activated_19832	openGene2openGene	SLE
immune	Th17_act	rs74908652	chr19	10315836	rs78295726	ENSG00000274425	ENST00000612689	ENSG00000274425	10315384	10316465	Th17_activated_24922	openGene2openGene	SLE
immune	Th17_act	rs2017445	chr12	56041720	rs705705	ENSG00000065357	ENST00000555218	DGKA	56041519	56042441	Th17_activated_12366	openGene2openGene	VIT
immune	Th17_act	rs28449958	chr16	28880144	rs8055138	ENSG00000260442	ENST00000686664	ATP2A1-AS1	28879487	28880505	Th17_activated_19717	openGene2openGene	IBD
immune	Th17_act	rs2038255	chr14	35122110	rs28365850	ENSG00000100883	ENST00000553544	SRP54	35121661	35122878	Th17_activated_15722	openGene2openGene	ECZ
immune	Th17_act	rs12128789	chr1	212699754	rs2202682	ENSG00000203705	ENST00000366974	TATDN3	212699021	212700892	Th17_activated_4513	openGene2openGene	T1D
immune	Th17_act	rs243323	chr16	11255821	rs243332	ENSG00000038532	ENST00000409552	CLEC16A	11254860	11256688	Th17_activated_19395	openGene2openGene	SLE
immune	Th17_act	rs17849501	chr1	183471396	rs41272536	ENSG00000198860	ENST00000423085	TSEN15	183471038	183473156	Th17_activated_3731	openGene2openGene	SLE
immune	Th17_act	rs2017445	chr12	56041720	rs705705	ENSG00000257449	ENST00000551846	ENSG00000257449	56041519	56042441	Th17_activated_12366	openGene2openGene	VIT
immune	Th17_act	rs28449958	chr16	28822933	rs201131521	ENSG00000260442	ENST00000686287	ATP2A1-AS1	28822496	28824649	Th17_activated_19713	openGene2openGene	IBD
immune	Th17_act	rs28449958	chr16	28824361	rs138159013	ENSG00000260442	ENST00000686664	ATP2A1-AS1	28822496	28824649	Th17_activated_19713	openGene2openGene	IBD
immune	Th17_act	rs33993564	chr5	150846690	rs33993564	ENSG00000070614	ENST00000524161	NDST1	150846315	150847431	Th17_activated_43576	openGene2openGene	IBD
immune	Th17_act	rs41263646	chr1	183590706	rs12091406	ENSG00000116698	ENST00000507469	SMG7	183589951	183590885	Th17_activated_3736	openGene2openGene	SLE
immune	Th17_act	rs41263646	chr1	183590569	rs2274065	ENSG00000116698	ENST00000515829	SMG7	183589951	183590885	Th17_activated_3736	openGene2openGene	SLE
immune	Th17_act	rs2066819	chr12	56333921	rs80317430	ENSG00000062485	ENST00000550159	CS	56333357	56334472	Th17_activated_12387	openGene2openGene	PSO
immune	Th17_act	rs72832915	chr17	39730733	rs3809717	ENSG00000161395	ENST00000579146	PGAP3	39730044	39730934	Th17_activated_21760	openGene2openGene	SLE
immune	Th17_act	rs36014129	chr6	26189128	rs13204572	ENSG00000277224	ENST00000356530	H2BC7	26188388	26189336	Th17_activated_44857	openGene2openGene	SLE
immune	Th17_act	rs56129466	chr11	128302575	rs61907718	ENSG00000134954	ENST00000535549	ETS1	128302260	128303195	Th17_activated_10857	openGene2openGene	ALG
immune	Th17_act	rs12615545	chr2	181198721	rs4444479	ENSG00000115232	ENST00000484404	ITGA4	181198204	181198757	Th17_activated_30056	ocr2openGene	AS
immune	Th17_act	rs56750287	chr17	39867492	rs4795397	ENSG00000131748	ENST00000585214	STARD3	39867000	39868430	Th17_activated_21773	openGene2openGene	T1D
immune	Th17_act	rs2066819	chr12	56333921	rs80317430	ENSG00000110958	ENST00000436399	PTGES3	56333357	56334472	Th17_activated_12387	openGene2openGene	PSO
immune	Th17_act	rs150254607	chr4	122602677	rs62324191	ENSG00000224786	ENST00000641396	CETN4P	122602438	122603073	Th17_activated_40207	ocr2openGene	ALG
immune	Th17_act	rs773125	chr12	56042145	rs1131017	ENSG00000139613	ENST00000552674	SMARCC2	56041519	56042441	Th17_activated_12366	openGene2openGene	RA
immune	Th17_act	rs28449958	chr16	28864161	rs7193733	ENSG00000177548	ENST00000568703	RABEP2	28863136	28864260	Th17_activated_19715	openGene2openGene	IBD
immune	Th17_act	rs41263646	chr1	183590569	rs2274065	ENSG00000162704	ENST00000359856	ARPC5	183589951	183590885	Th17_activated_3736	openGene2openGene	SLE
immune	Th17_act	rs12065145	chr1	172659378	rs559795993	ENSG00000094975	ENST00000608151	SUCO	172658802	172659547	Th17_activated_3529	openGene2openGene	SLE
immune	Th17_act	rs36014129	chr6	26189128	rs13204572	ENSG00000277775	ENST00000618052	H3C7	26188388	26189336	Th17_activated_44857	openGene2openGene	SLE
immune	Th17_act	rs28449958	chr16	28863801	rs7198606	ENSG00000177548	ENST00000564473	RABEP2	28863136	28864260	Th17_activated_19715	openGene2openGene	IBD
immune	Th17_act	rs7679	chr20	45934368	rs1057208	ENSG00000100979	ENST00000477313	PLTP	45934190	45935638	Th17_activated_32351	openGene2openGene	SLE
immune	Th17_act	rs35164067	chr19	10404166	rs73923215	ENSG00000221410	ENST00000408483	MIR1238	10403249	10404517	Th17_activated_24928	openGene2openGene	AS
immune	Th17_act	rs1516971	chr8	128555046	rs6651253	ENSG00000249859	ENST00000692433	PVT1	128554844	128555454	Th17_activated_53357	ocr2openGene	RA
immune	Th17_act	rs2304206	chr19	49677009	rs975484	ENSG00000207782	ENST00000385048	MIR150	49676361	49677392	Th17_activated_26307	openGene2openGene	VIT
immune	Th17_act	rs4690229	chr4	973551	rs113075206	ENSG00000127419	ENST00000452360	TMEM175	972777	974128	Th17_activated_38349	openGene2openGene	SLE
immune	Th17_act	rs36014129	chr6	26189128	rs13204572	ENSG00000217275	ENST00000405418	ENSG00000217275	26188388	26189336	Th17_activated_44857	openGene2openGene	SLE
immune	Th17_act	rs12421615	chr11	64285685	rs887314	ENSG00000173264	ENST00000541952	GPR137	64284454	64286244	Th17_activated_9372	openGene2openGene	VIT
immune	Th17_act	rs2233424	chr6	44265183	rs2233434	ENSG00000157593	ENST00000615337	SLC35B2	44264919	44265825	Th17_activated_45586	openGene2openGene	RA
immune	Th17_act	rs1194	chr6	35297641	rs4711414	ENSG00000112039	ENST00000229769	FANCE	35297494	35298112	Th17_activated_45281	openGene2openGene	SLE
immune	Th17_act	rs3197999	chr3	50292395	rs1076872	ENSG00000114383	ENST00000462137	TUSC2	50291950	50292805	Th17_activated_35603	openGene2openGene	IBD
immune	Th17_act	rs694739	chr11	64284975	rs2510066	ENSG00000149743	ENST00000539595	TRPT1	64284454	64286244	Th17_activated_9372	openGene2openGene	MS
immune	Th17_act	rs11719975	chr3	18741605	rs9866257	ENSG00000228956	ENST00000414198	SATB1-AS1	18740622	18741776	Th17_activated_34886	ocr2openGene	MS
immune	Th17_act	rs149010539	chr3	49673997	chr3:49711430	ENSG00000173402	ENST00000421560	DAG1	49673498	49674793	Th17_activated_35575	openGene2openGene	CRO
immune	Th17_act	rs3778753	chr7	128938247	rs2004640	ENSG00000128604	ENST00000477535	IRF5	128937719	128939418	Th17_activated_50350	openGene2openGene	RA
immune	Th17_act	rs33993564	chr5	150846682	rs58398445	ENSG00000132912	ENST00000521093	DCTN4	150846315	150847431	Th17_activated_43576	openGene2openGene	IBD
immune	Th17_act	rs694739	chr11	64285685	rs887314	ENSG00000110011	ENST00000321685	DNAJC4	64284454	64286244	Th17_activated_9372	openGene2openGene	MS
immune	Th17_act	rs4899260	chr14	68816828	rs4899262	ENSG00000185650	ENST00000557086	ZFP36L1	68815842	68816997	Th17_activated_16341	ocr2openGene	CEL
immune	Th17_act	rs4899260	chr14	68816828	rs4899262	ENSG00000185650	ENST00000553375	ZFP36L1	68815842	68816997	Th17_activated_16341	ocr2openGene	CEL
immune	Th17_act	rs444210	chr6	166956409	rs1044059	ENSG00000284825	ENST00000642778	ENSG00000284825	166956087	166957568	Th17_activated_47968	openGene2openGene	CRO
immune	Th17_act	rs10876864	chr12	56042145	rs1131017	ENSG00000139531	ENST00000546833	SUOX	56041519	56042441	Th17_activated_12366	openGene2openGene	ALG
immune	Th17_act	rs60652743	chr19	46718300	rs313839	ENSG00000105287	ENST00000601806	PRKD2	46718213	46718671	Th17_activated_26106	openGene2openGene	T1D
immune	Th17_act	rs12421615	chr11	64284975	rs2510066	ENSG00000149743	ENST00000394546	TRPT1	64284454	64286244	Th17_activated_9372	openGene2openGene	VIT
immune	Th17_act	rs9355260	chr6	159107907	rs725786	ENSG00000271913	ENST00000646912	TAGAP-AS1	159107538	159107911	Th17_activated_47825	openGene2openGene	MS
immune	Th17_act	rs9355260	chr6	159107907	rs725786	ENSG00000271913	ENST00000607796	TAGAP-AS1	159107538	159107911	Th17_activated_47825	openGene2openGene	MS
immune	Th17_act	rs1194	chr6	35297641	rs4711414	ENSG00000198755	ENST00000478340	RPL10A	35297494	35298112	Th17_activated_45281	openGene2openGene	SLE
immune	Th17_act	rs13153019	chr5	177357611	rs4075959	ENSG00000165671	ENST00000602285	NSD1	177357266	177358549	Th17_activated_44069	openGene2openGene	ALG
immune	Th17_act	rs13153019	chr5	177357511	rs4075958	ENSG00000165671	ENST00000602285	NSD1	177357266	177358549	Th17_activated_44069	openGene2openGene	ALG
immune	Th17_act	rs13153019	chr5	177357438	rs4976688	ENSG00000165671	ENST00000510954	NSD1	177357266	177358549	Th17_activated_44069	openGene2openGene	ALG
immune	Th17_act	rs13153019	chr5	177357511	rs4075958	ENSG00000198055	ENST00000512684	GRK6	177357266	177358549	Th17_activated_44069	openGene2openGene	ALG
immune	Th17_act	rs2304206	chr19	49665670	rs2304205	ENSG00000010361	ENST00000525130	FUZ	49665321	49666231	Th17_activated_26306	openGene2openGene	VIT
immune	Th17_act	rs13153019	chr5	177357438	rs4976688	ENSG00000165671	ENST00000439151	NSD1	177357266	177358549	Th17_activated_44069	openGene2openGene	ALG
immune	Th17_act	rs2017445	chr12	56041628	rs705704	ENSG00000170515	ENST00000551061	PA2G4	56041519	56042441	Th17_activated_12366	openGene2openGene	VIT
immune	Th17_act	rs2017445	chr12	56041628	rs705704	ENSG00000170515	ENST00000552766	PA2G4	56041519	56042441	Th17_activated_12366	openGene2openGene	VIT
immune	Th17_act	rs28449958	chr16	28880144	rs8055138	ENSG00000213658	ENST00000563964	LAT	28879487	28880505	Th17_activated_19717	openGene2openGene	IBD
immune	Th17_act	rs11611029	chr12	55974294	rs11171710	ENSG00000092841	ENST00000551954	MYL6	55973485	55974546	Th17_activated_12359	openGene2openGene	HT
immune	Th17_act	rs11714843	chr3	119498465	rs2280670	ENSG00000144843	ENST00000478927	ADPRH	119498092	119499013	Th17_activated_36616	openGene2openGene	JIA
immune	Th17_act	rs28449958	chr16	28880144	rs8055138	ENSG00000213658	ENST00000566177	LAT	28879487	28880505	Th17_activated_19717	openGene2openGene	IBD
immune	Th17_act	rs2066819	chr12	56334216	rs2371494	ENSG00000170581	ENST00000651301	STAT2	56333357	56334472	Th17_activated_12387	openGene2openGene	PSO
immune	Th17_act	rs1249910	chr3	112676994	rs12637953	ENSG00000163606	ENST00000308611	CD200R1	112676759	112677381	Th17_activated_36494	ocr2openGene	ECZ
immune	Th17_act	rs7187776	chr16	28863801	rs7198606	ENSG00000275807	ENST00000614819	ENSG00000275807	28863136	28864260	Th17_activated_19715	openGene2openGene	T1D
immune	Th17_act	rs149010539	chr3	48504480	rs114743756	ENSG00000164054	ENST00000497863	SHISA5	48503720	48504718	Th17_activated_35525	openGene2openGene	CRO
immune	Th17_act	rs2066819	chr12	56300477	rs2695789	ENSG00000135473	ENST00000549964	PAN2	56299740	56300658	Th17_activated_12385	openGene2openGene	PSO
immune	Th17_act	rs3091307	chr5	132656717	rs1881457	ENSG00000131437	ENST00000378746	KIF3A	132656076	132657103	Th17_activated_43068	openGene2openGene	ALG
immune	Th17_act	rs11246217	chr11	615011	rs12272434	ENSG00000177156	ENST00000319006	TALDO1	614893	616220	Th17_activated_8142	openGene2openGene	SLE
immune	Th17_act	rs8079075	chr17	39819953	rs9901917	ENSG00000161405	ENST00000293068	IKZF3	39819279	39819957	Th17_activated_21771	ocr2openGene	SLE
immune	Th17_act	rs4728142	chr7	128938247	rs2004640	ENSG00000128604	ENST00000619830	IRF5	128937719	128939418	Th17_activated_50350	openGene2openGene	UC
immune	Th17_act	rs1453560	chr17	39819340	rs58075375	ENSG00000161405	ENST00000535189	IKZF3	39819279	39819957	Th17_activated_21771	ocr2openGene	SLE
immune	Th17_act	rs5758343	chr22	41381237	rs2234052	ENSG00000100412	ENST00000676959	ACO2	41381070	41382549	Th17_activated_34163	openGene2openGene	ALG
immune	Th17_act	rs2017445	chr12	56041628	rs705704	ENSG00000257727	ENST00000551286	CNPY2	56041519	56042441	Th17_activated_12366	openGene2openGene	VIT
immune	Th17_act	rs28449958	chr16	28822933	rs201131521	ENSG00000178188	ENST00000359285	SH2B1	28822496	28824649	Th17_activated_19713	openGene2openGene	IBD
immune	Th17_act	rs2256814	chr20	63739379	rs6122159	ENSG00000203896	ENST00000487026	LIME1	63739282	63740727	Th17_activated_32790	openGene2openGene	MS
immune	Th17_act	rs13010713	chr2	181170465	rs4667114	ENSG00000234663	ENST00000424170	LINC01934	181170199	181170565	Th17_activated_30054	openGene2openGene	CEL
immune	Th17_act	rs773125	chr12	56042145	rs1131017	ENSG00000123374	ENST00000555357	CDK2	56041519	56042441	Th17_activated_12366	openGene2openGene	RA
immune	Th17_act	rs773125	chr12	56042145	rs1131017	ENSG00000123374	ENST00000354056	CDK2	56041519	56042441	Th17_activated_12366	openGene2openGene	RA
immune	Th17_act	rs33993564	chr5	150846783	rs11748158	ENSG00000086589	ENST00000199814	RBM22	150846315	150847431	Th17_activated_43576	openGene2openGene	IBD
immune	Th17_act	rs78865465	chr12	55974117	rs75639074	ENSG00000123353	ENST00000550836	ORMDL2	55973485	55974546	Th17_activated_12359	openGene2openGene	T1D
immune	Th17_act	rs11719975	chr3	18758024	rs3923396	ENSG00000182568	ENST00000338745	SATB1	18757975	18758452	Th17_activated_34887	ocr2openGene	MS
immune	Th17_act	rs78865465	chr12	55974117	rs75639074	ENSG00000123353	ENST00000548974	ORMDL2	55973485	55974546	Th17_activated_12359	openGene2openGene	T1D
immune	Th17_act	rs11719975	chr3	18741605	rs9866257	ENSG00000182568	ENST00000415069	SATB1	18740622	18741776	Th17_activated_34886	ocr2openGene	MS
immune	Th17_act	rs34841270	chr8	128555269	rs57593539	ENSG00000249859	ENST00000523190	PVT1	128554844	128555454	Th17_activated_53357	ocr2openGene	CRO
immune	Th17_act	rs2017445	chr12	56041628	rs705704	ENSG00000135404	ENST00000550050	CD63	56041519	56042441	Th17_activated_12366	openGene2openGene	VIT
immune	Th17_act	rs2038255	chr14	35122110	rs28365850	ENSG00000165410	ENST00000672517	CFL2	35121661	35122878	Th17_activated_15722	openGene2openGene	ECZ
immune	Th17_act	rs1800693	chr12	6341779	rs767455	ENSG00000215039	ENST00000545339	CD27-AS1	6341587	6342230	Th17_activated_11200	openGene2openGene	MS
immune	Th17_act	rs9355260	chr6	159107222	rs7772013	ENSG00000271913	ENST00000685651	TAGAP-AS1	159106720	159107255	Th17_activated_47824	openGene2openGene	MS
immune	Th17_act	rs11611029	chr12	55974294	rs11171710	ENSG00000196465	ENST00000550152	MYL6B	55973485	55974546	Th17_activated_12359	openGene2openGene	HT
immune	Th17_act	rs2256814	chr20	63739379	rs6122159	ENSG00000197114	ENST00000448100	ZGPAT	63739282	63740727	Th17_activated_32790	openGene2openGene	MS
immune	Th17_act	rs28449958	chr16	28864161	rs7193733	ENSG00000275807	ENST00000614819	ENSG00000275807	28863136	28864260	Th17_activated_19715	openGene2openGene	IBD
immune	Th17_act	rs7187776	chr16	28864161	rs7193733	ENSG00000168488	ENST00000562867	ATXN2L	28863136	28864260	Th17_activated_19715	openGene2openGene	T1D
immune	Th17_act	rs11246217	chr11	575408	rs56333810	ENSG00000185522	ENST00000486629	LMNTD2	575408	576759	Th17_activated_8139	openGene2openGene	SLE
immune	Th17_act	rs9355260	chr6	159107222	rs7772013	ENSG00000271913	ENST00000667452	TAGAP-AS1	159106720	159107255	Th17_activated_47824	openGene2openGene	MS
immune	Th17_act	rs760805	chr1	24929953	rs71514255	ENSG00000020633	ENST00000308873	RUNX3	24929095	24930861	Th17_activated_660	openGene2openGene	ALG
immune	Th17_act	rs12148050	chr14	102811677	rs66552230	ENSG00000259508	ENST00000559675	ENSG00000259508	102811303	102811948	Th17_activated_17160	ocr2openGene	MS
immune	Th17_act	rs2066819	chr12	56334216	rs2371494	ENSG00000062485	ENST00000548849	CS	56333357	56334472	Th17_activated_12387	openGene2openGene	PSO
immune	Th17_act	rs56129466	chr11	128302748	rs73018928	ENSG00000134954	ENST00000319397	ETS1	128302260	128303195	Th17_activated_10857	openGene2openGene	ALG
immune	Th17_act	rs4145717	chr4	122456327	rs2069763	ENSG00000224786	ENST00000641800	CETN4P	122456304	122456561	Th17_activated_40196	openGene2openGene	ALG
immune	Th17_act	rs150254607	chr4	122602677	rs62324191	ENSG00000224786	ENST00000641807	CETN4P	122602438	122603073	Th17_activated_40207	ocr2openGene	ALG
immune	Th17_act	rs13153019	chr5	177357438	rs4976688	ENSG00000198055	ENST00000502598	GRK6	177357266	177358549	Th17_activated_44069	openGene2openGene	ALG
immune	Th17_act	rs112006329	chr11	575408	rs56333810	ENSG00000099849	ENST00000397583	RASSF7	575408	576759	Th17_activated_8139	openGene2openGene	SLE
immune	Th17_act	rs12065145	chr1	172659378	rs559795993	ENSG00000094975	ENST00000608566	SUCO	172658802	172659547	Th17_activated_3529	openGene2openGene	SLE
immune	Th17_act	rs28449958	chr16	28863226	rs62037367	ENSG00000177548	ENST00000568703	RABEP2	28863136	28864260	Th17_activated_19715	openGene2openGene	IBD
immune	Th17_act	rs61759532	chr17	7337072	rs61759532	ENSG00000161960	ENST00000582746	EIF4A1	7336201	7337278	Th17_activated_21098	openGene2openGene	T1D
immune	Th17_act	rs7679	chr20	45934368	rs1057208	ENSG00000100979	ENST00000372420	PLTP	45934190	45935638	Th17_activated_32351	openGene2openGene	SLE
immune	Th17_act	rs773125	chr12	56042145	rs1131017	ENSG00000139641	ENST00000551790	ESYT1	56041519	56042441	Th17_activated_12366	openGene2openGene	RA
immune	Th17_act	rs180977001	chr3	58332737	rs180977001	ENSG00000272360	ENST00000607592	ENSG00000272360	58332535	58333796	Th17_activated_35800	openGene2openGene	SLE
immune	Th17_act	rs12421615	chr11	64285685	rs887314	ENSG00000173264	ENST00000536017	GPR137	64284454	64286244	Th17_activated_9372	openGene2openGene	VIT
immune	Th17_act	rs9611565	chr22	41381879	rs2234058	ENSG00000100412	ENST00000678600	ACO2	41381070	41382549	Th17_activated_34163	openGene2openGene	VIT
immune	Th17_act	rs694739	chr11	64284975	rs2510066	ENSG00000149743	ENST00000545812	TRPT1	64284454	64286244	Th17_activated_9372	openGene2openGene	MS
immune	Th17_act	rs10790268	chr11	118790689	rs57494551	ENSG00000137700	ENST00000538950	SLC37A4	118790450	118792069	Th17_activated_10587	openGene2openGene	RA
immune	Th17_act	rs71353922	chr19	46718501	rs10412340	ENSG00000230510	ENST00000414155	PPP5D1P	46718213	46718671	Th17_activated_26106	openGene2openGene	T1D
immune	Th17_act	rs60920700	chr3	119559610	rs41271391	ENSG00000144837	ENST00000494440	PLA1A	119559452	119560176	Th17_activated_36618	openGene2openGene	VIT
immune	Th17_act	rs2304206	chr19	49665670	rs2304205	ENSG00000207782	ENST00000385048	MIR150	49665321	49666231	Th17_activated_26306	openGene2openGene	VIT
immune	Th17_act	rs28449958	chr16	28507775	rs153109	ENSG00000176476	ENST00000317058	SGF29	28507616	28508416	Th17_activated_19707	openGene2openGene	IBD
immune	Th17_act	rs12128789	chr1	212700089	rs2221593	ENSG00000117697	ENST00000487995	NSL1	212699021	212700892	Th17_activated_4513	openGene2openGene	T1D
immune	Th17_act	rs694739	chr11	64284975	rs2510066	ENSG00000110011	ENST00000321685	DNAJC4	64284454	64286244	Th17_activated_9372	openGene2openGene	MS
immune	Th17_act	rs56750287	chr17	39813896	rs9909593	ENSG00000161405	ENST00000377958	IKZF3	39813426	39814301	Th17_activated_21770	ocr2openGene	T1D
immune	Th17_act	rs33993564	chr5	150846701	rs61270113	ENSG00000132912	ENST00000521093	DCTN4	150846315	150847431	Th17_activated_43576	openGene2openGene	IBD
immune	Th17_act	rs10790268	chr11	118790689	rs57494551	ENSG00000137700	ENST00000545985	SLC37A4	118790450	118792069	Th17_activated_10587	openGene2openGene	RA
immune	Th17_act	rs33993564	chr5	150846668	rs34156253	ENSG00000086589	ENST00000447771	RBM22	150846315	150847431	Th17_activated_43576	openGene2openGene	IBD
immune	Th17_act	rs2816316	chr1	192575969	rs7535818	ENSG00000116750	ENST00000367454	UCHL5	192575336	192576079	Th17_activated_3863	openGene2openGene	CEL
immune	Th17_act	rs10936599	chr3	169764547	rs2293607	ENSG00000008952	ENST00000487736	SEC62	169764283	169765398	Th17_activated_37591	openGene2openGene	CEL
immune	Th17_act	rs61759532	chr17	7337072	rs61759532	ENSG00000161960	ENST00000293831	EIF4A1	7336201	7337278	Th17_activated_21098	openGene2openGene	T1D
immune	Th17_act	rs663743	chr11	64284975	rs2510066	ENSG00000173264	ENST00000541952	GPR137	64284454	64286244	Th17_activated_9372	openGene2openGene	T1D
immune	Th17_act	rs149010539	chr3	49673997	chr3:49711430	ENSG00000173402	ENST00000545947	DAG1	49673498	49674793	Th17_activated_35575	openGene2openGene	CRO
immune	Th17_act	rs243332	chr16	11255821	rs243332	ENSG00000038532	ENST00000409790	CLEC16A	11254860	11256688	Th17_activated_19395	openGene2openGene	CRO
immune	Th17_act	rs13088318	chr3	101512524	rs16843927	ENSG00000138468	ENST00000394094	SENP7	101512523	101513638	Th17_activated_36255	openGene2openGene	ALG
immune	Th17_act	rs2304206	chr19	49677009	rs975484	ENSG00000126453	ENST00000441864	BCL2L12	49676361	49677392	Th17_activated_26307	openGene2openGene	VIT
immune	Th17_act	rs60920700	chr3	119560068	rs68180496	ENSG00000138495	ENST00000497997	COX17	119559452	119560176	Th17_activated_36618	openGene2openGene	VIT
immune	Th17_act	rs60920700	chr3	119559621	rs16829980	ENSG00000138495	ENST00000490145	COX17	119559452	119560176	Th17_activated_36618	openGene2openGene	VIT
immune	Th17_act	rs2304206	chr19	49677009	rs975484	ENSG00000126456	ENST00000600022	IRF3	49676361	49677392	Th17_activated_26307	openGene2openGene	VIT
immune	Th17_act	rs1453560	chr17	39868045	rs112880843	ENSG00000131748	ENST00000585214	STARD3	39867000	39868430	Th17_activated_21773	openGene2openGene	SLE
immune	Th17_act	rs2304206	chr19	49677009	rs975484	ENSG00000126456	ENST00000309877	IRF3	49676361	49677392	Th17_activated_26307	openGene2openGene	VIT
immune	Th17_act	rs12445568	chr16	31033576	rs12445650	ENSG00000167394	ENST00000394983	ZNF668	31032753	31034473	Th17_activated_19831	openGene2openGene	PSO
immune	Th17_act	rs7187776	chr16	28863801	rs7198606	ENSG00000177548	ENST00000562590	RABEP2	28863136	28864260	Th17_activated_19715	openGene2openGene	T1D
immune	Th17_act	rs2066819	chr12	56333921	rs80317430	ENSG00000257727	ENST00000553191	CNPY2	56333357	56334472	Th17_activated_12387	openGene2openGene	PSO
immune	Th17_act	rs12232003	chr12	53198668	rs12824946	ENSG00000288663	ENST00000679196	ENSG00000288663	53198503	53199270	Th17_activated_12229	openGene2openGene	T1D
immune	Th17_act	rs4976646	chr5	177357447	rs4976689	ENSG00000165671	ENST00000510954	NSD1	177357266	177358549	Th17_activated_44069	openGene2openGene	MS
immune	Th17_act	rs1463485	chr17	75855927	rs936394	ENSG00000132471	ENST00000587374	WBP2	75854942	75856192	Th17_activated_22825	openGene2openGene	SLE
immune	Th17_act	rs2066819	chr12	56300477	rs2695789	ENSG00000092841	ENST00000547408	MYL6	56299740	56300658	Th17_activated_12385	openGene2openGene	PSO
immune	Th17_act	rs3091307	chr5	132641435	rs2240032	ENSG00000131437	ENST00000618515	KIF3A	132641002	132641777	Th17_activated_43067	openGene2openGene	ALG
immune	Th17_act	rs11714843	chr3	119498465	rs2280670	ENSG00000138495	ENST00000486606	COX17	119498092	119499013	Th17_activated_36616	openGene2openGene	JIA
immune	Th17_act	rs34840245	chr6	34887971	rs1051115	ENSG00000064995	ENST00000693481	TAF11	34887696	34888499	Th17_activated_45269	openGene2openGene	SLE
immune	Th17_act	rs7187776	chr16	28863226	rs62037367	ENSG00000260796	ENST00000568183	ENSG00000260796	28863136	28864260	Th17_activated_19715	openGene2openGene	T1D
immune	Th17_act	rs1249910	chr3	112676994	rs12637953	ENSG00000163606	ENST00000295863	CD200R1	112676759	112677381	Th17_activated_36494	ocr2openGene	ECZ
immune	Th17_act	rs444210	chr6	166957511	rs2769346	ENSG00000213066	ENST00000366847	CEP43	166956087	166957568	Th17_activated_47968	openGene2openGene	CRO
immune	Th17_act	rs444210	chr6	166957198	rs150189585	ENSG00000213066	ENST00000349556	CEP43	166956087	166957568	Th17_activated_47968	openGene2openGene	CRO
immune	Th17_act	rs80262450	chr18	12751403	rs7229751	ENSG00000175354	ENST00000327283	PTPN2	12750847	12751479	Th17_activated_23400	openGene2openGene	IBD
immune	Th17_act	rs1249910	chr3	112676994	rs12637953	ENSG00000163606	ENST00000440122	CD200R1	112676759	112677381	Th17_activated_36494	ocr2openGene	ECZ
immune	Th17_act	rs6651252	chr8	128555269	rs57593539	ENSG00000249859	ENST00000689722	PVT1	128554844	128555454	Th17_activated_53357	ocr2openGene	SLE
immune	Th17_act	rs7187776	chr16	28864161	rs7193733	ENSG00000260796	ENST00000568183	ENSG00000260796	28863136	28864260	Th17_activated_19715	openGene2openGene	T1D
immune	Th17_act	rs17371986	chr1	160429052	rs11265393	ENSG00000122218	ENST00000649787	COPA	160428701	160429643	Th17_activated_3212	ocr2openGene	MS
immune	Th17_act	rs7679	chr20	45934368	rs1057208	ENSG00000124104	ENST00000372547	SNX21	45934190	45935638	Th17_activated_32351	openGene2openGene	SLE
immune	Th17_act	rs2066819	chr12	56334216	rs2371494	ENSG00000170515	ENST00000552766	PA2G4	56333357	56334472	Th17_activated_12387	openGene2openGene	PSO
immune	Th17_act	rs12148050	chr14	102805840	rs8003237	ENSG00000131323	ENST00000392745	TRAF3	102805336	102806226	Th17_activated_17159	ocr2openGene	MS
immune	Th17_act	rs7725052	chr5	40486794	rs7720838	ENSG00000171522	ENST00000302472	PTGER4	40486366	40487177	Th17_activated_41549	ocr2openGene	CRO
immune	Th17_act	rs7668577	chr4	26093692	rs35944082	ENSG00000168214	ENST00000681506	RBPJ	26093344	26093867	Th17_activated_38785	ocr2openGene	T1D
immune	Th17_act	rs2066819	chr12	56334353	rs79824801	ENSG00000170515	ENST00000303305	PA2G4	56333357	56334472	Th17_activated_12387	openGene2openGene	PSO
immune	Th17_act	rs13153019	chr5	177357511	rs4075958	ENSG00000213347	ENST00000513169	MXD3	177357266	177358549	Th17_activated_44069	openGene2openGene	ALG
immune	Th17_act	rs4976646	chr5	177357447	rs4976689	ENSG00000198055	ENST00000502598	GRK6	177357266	177358549	Th17_activated_44069	openGene2openGene	MS
immune	Th17_act	rs13205210	chr6	34887971	rs1051115	ENSG00000064995	ENST00000361288	TAF11	34887696	34888499	Th17_activated_45269	openGene2openGene	SLE
immune	Th17_act	rs1701704	chr12	56041628	rs705704	ENSG00000257727	ENST00000548013	CNPY2	56041519	56042441	Th17_activated_12366	openGene2openGene	T1D
immune	Th17_act	rs149010539	chr3	48504480	rs114743756	ENSG00000114268	ENST00000416568	PFKFB4	48503720	48504718	Th17_activated_35525	openGene2openGene	CRO
immune	Th17_act	rs2256814	chr20	63739379	rs6122159	ENSG00000101150	ENST00000369927	TPD52L2	63739282	63740727	Th17_activated_32790	openGene2openGene	MS
immune	Th17_act	rs773125	chr12	56042145	rs1131017	ENSG00000139531	ENST00000552363	SUOX	56041519	56042441	Th17_activated_12366	openGene2openGene	RA
immune	Th17_act	rs149010539	chr3	48504480	rs114743756	ENSG00000114268	ENST00000471890	PFKFB4	48503720	48504718	Th17_activated_35525	openGene2openGene	CRO
immune	Th17_act	rs61759532	chr17	7337072	rs61759532	ENSG00000215041	ENST00000571887	NEURL4	7336201	7337278	Th17_activated_21098	openGene2openGene	T1D
immune	Th17_act	rs6651252	chr8	128556787	rs1561925	ENSG00000249859	ENST00000689722	PVT1	128556575	128557173	Th17_activated_53358	ocr2openGene	SLE
immune	Th17_act	rs78865465	chr12	55974117	rs75639074	ENSG00000123374	ENST00000555357	CDK2	55973485	55974546	Th17_activated_12359	openGene2openGene	T1D
immune	Th17_act	rs773125	chr12	56042145	rs1131017	ENSG00000139531	ENST00000552258	SUOX	56041519	56042441	Th17_activated_12366	openGene2openGene	RA
immune	Th17_act	rs2988277	chr1	167455687	rs2949661	ENSG00000198821	ENST00000479979	CD247	167454722	167456392	Th17_activated_3385	openGene2openGene	ALG
immune	Th17_act	rs1048990	chr14	35122110	rs28365850	ENSG00000151327	ENST00000280987	FAM177A1	35121661	35122878	Th17_activated_15722	openGene2openGene	ALG
immune	Th17_act	rs2256814	chr20	63739379	rs6122159	ENSG00000101150	ENST00000352482	TPD52L2	63739282	63740727	Th17_activated_32790	openGene2openGene	MS
immune	Th17_act	rs13018977	chr2	241316415	rs13006939	ENSG00000115677	ENST00000452065	HDLBP	241314934	241316455	Th17_activated_31453	openGene2openGene	T1D
immune	Th17_act	rs2542162	chr18	12884344	rs2292759	ENSG00000101624	ENST00000590143	CEP76	12883382	12884587	Th17_activated_23405	openGene2openGene	T1D
immune	Th17_act	rs1048990	chr14	35122110	rs28365850	ENSG00000151327	ENST00000382406	FAM177A1	35121661	35122878	Th17_activated_15722	openGene2openGene	ALG
immune	Th17_act	rs2816316	chr1	192575969	rs7535818	ENSG00000116747	ENST00000506303	RO60	192575336	192576079	Th17_activated_3863	openGene2openGene	CEL
immune	Th17_act	rs13018977	chr2	241316415	rs13006939	ENSG00000115677	ENST00000427007	HDLBP	241314934	241316455	Th17_activated_31453	openGene2openGene	T1D
immune	Th17_act	rs1701704	chr12	56041628	rs705704	ENSG00000197728	ENST00000548590	RPS26	56041519	56042441	Th17_activated_12366	openGene2openGene	T1D
immune	Th17_act	rs1463485	chr17	75855927	rs936394	ENSG00000132475	ENST00000587560	H3-3B	75854942	75856192	Th17_activated_22825	openGene2openGene	SLE
immune	Th17_act	rs1359062	chr1	192575665	rs2984920	ENSG00000116750	ENST00000367449	UCHL5	192575336	192576079	Th17_activated_3863	openGene2openGene	MS
immune	Th17_act	rs7187776	chr16	28880144	rs8055138	ENSG00000169682	ENST00000334536	SPNS1	28879487	28880505	Th17_activated_19717	openGene2openGene	T1D
immune	Th17_act	rs7187776	chr16	28863883	rs11864750	ENSG00000178188	ENST00000322610	SH2B1	28863136	28864260	Th17_activated_19715	openGene2openGene	T1D
immune	Th17_act	rs2236262	chr14	68816170	rs194746	ENSG00000185650	ENST00000439696	ZFP36L1	68815842	68816997	Th17_activated_16341	ocr2openGene	MS
immune	Th17_act	rs7187776	chr16	28863226	rs62037367	ENSG00000177548	ENST00000561501	RABEP2	28863136	28864260	Th17_activated_19715	openGene2openGene	T1D
immune	Th17_act	rs7668577	chr4	26088753	rs7441808	ENSG00000168214	ENST00000348160	RBPJ	26088419	26088961	Th17_activated_38784	ocr2openGene	T1D
immune	Th17_act	rs8079075	chr17	39868045	rs112880843	ENSG00000161395	ENST00000300658	PGAP3	39867000	39868430	Th17_activated_21773	openGene2openGene	SLE
immune	Th17_act	rs2066819	chr12	56333921	rs80317430	ENSG00000062485	ENST00000547283	CS	56333357	56334472	Th17_activated_12387	openGene2openGene	PSO
immune	Th17_act	rs2066819	chr12	56334216	rs2371494	ENSG00000110958	ENST00000537473	PTGES3	56333357	56334472	Th17_activated_12387	openGene2openGene	PSO
immune	Th17_act	rs150254607	chr4	122602677	rs62324191	ENSG00000224786	ENST00000641995	CETN4P	122602438	122603073	Th17_activated_40207	ocr2openGene	ALG
immune	Th17_act	rs11611029	chr12	55974294	rs11171710	ENSG00000135482	ENST00000257940	ZC3H10	55973485	55974546	Th17_activated_12359	openGene2openGene	HT
immune	Th17_act	rs28449958	chr16	28863801	rs7198606	ENSG00000177548	ENST00000567483	RABEP2	28863136	28864260	Th17_activated_19715	openGene2openGene	IBD
immune	Th17_act	rs61759532	chr17	7337072	rs61759532	ENSG00000161960	ENST00000584784	EIF4A1	7336201	7337278	Th17_activated_21098	openGene2openGene	T1D
immune	Th17_act	rs663743	chr11	64340263	rs663743	ENSG00000173153	ENST00000000442	ESRRA	64339913	64340948	Th17_activated_9378	openGene2openGene	T1D
immune	Th17_act	rs12421615	chr11	64284975	rs2510066	ENSG00000173264	ENST00000313074	GPR137	64284454	64286244	Th17_activated_9372	openGene2openGene	VIT
immune	Th17_act	rs61759532	chr17	7337072	rs61759532	ENSG00000161960	ENST00000578754	EIF4A1	7336201	7337278	Th17_activated_21098	openGene2openGene	T1D
immune	Th17_act	rs12946510	chr17	39868373	rs11557466	ENSG00000131748	ENST00000583718	STARD3	39867000	39868430	Th17_activated_21773	openGene2openGene	MS
immune	Th17_act	rs12421615	chr11	64284975	rs2510066	ENSG00000149743	ENST00000546133	TRPT1	64284454	64286244	Th17_activated_9372	openGene2openGene	VIT
immune	Th17_act	rs7679	chr20	45934368	rs1057208	ENSG00000101473	ENST00000483141	ACOT8	45934190	45935638	Th17_activated_32351	openGene2openGene	SLE
immune	Th17_act	rs13153019	chr5	177357438	rs4976688	ENSG00000169230	ENST00000510701	PRELID1	177357266	177358549	Th17_activated_44069	openGene2openGene	ALG
immune	Th17_act	rs7187776	chr16	28863801	rs7198606	ENSG00000196296	ENST00000563975	ATP2A1	28863136	28864260	Th17_activated_19715	openGene2openGene	T1D
immune	Th17_act	rs28449958	chr16	28507775	rs153109	ENSG00000188603	ENST00000637871	CLN3	28507616	28508416	Th17_activated_19707	openGene2openGene	IBD
immune	Th17_act	rs7187776	chr16	28864161	rs7193733	ENSG00000196296	ENST00000395503	ATP2A1	28863136	28864260	Th17_activated_19715	openGene2openGene	T1D
immune	Th17_act	rs33993564	chr5	150846690	rs33993564	ENSG00000132912	ENST00000521093	DCTN4	150846315	150847431	Th17_activated_43576	openGene2openGene	IBD
immune	Th17_act	rs33993564	chr5	150847337	rs17111376	ENSG00000132912	ENST00000424236	DCTN4	150846315	150847431	Th17_activated_43576	openGene2openGene	IBD
immune	Th17_act	rs56750287	chr17	39813896	rs9909593	ENSG00000161405	ENST00000394189	IKZF3	39813426	39814301	Th17_activated_21770	ocr2openGene	T1D
immune	Th17_act	rs12421615	chr11	64285685	rs887314	ENSG00000173264	ENST00000540370	GPR137	64284454	64286244	Th17_activated_9372	openGene2openGene	VIT
immune	Th17_act	rs33993564	chr5	150847337	rs17111376	ENSG00000086589	ENST00000518917	RBM22	150846315	150847431	Th17_activated_43576	openGene2openGene	IBD
immune	Th17_act	rs1980422	chr2	203740764	rs4673260	ENSG00000178562	ENST00000458610	CD28	203740402	203741887	Th17_activated_30534	ocr2openGene	RA
immune	Th17_act	rs1516971	chr8	128543682	rs17807904	ENSG00000249859	ENST00000685634	PVT1	128543605	128543846	Th17_activated_53356	ocr2openGene	RA
immune	Th17_act	rs3778753	chr7	128939148	rs3807307	ENSG00000128604	ENST00000488569	IRF5	128937719	128939418	Th17_activated_50350	openGene2openGene	RA
immune	Th17_act	rs2233424	chr6	44265240	rs2233433	ENSG00000157593	ENST00000495706	SLC35B2	44264919	44265825	Th17_activated_45586	openGene2openGene	RA
immune	Th17_act	rs3778753	chr7	128940626	rs3807306	ENSG00000128604	ENST00000613821	IRF5	128940549	128940823	Th17_activated_50351	openGene2openGene	RA
immune	Th17_act	rs9611565	chr22	41381554	rs9607799	ENSG00000100412	ENST00000677427	ACO2	41381070	41382549	Th17_activated_34163	openGene2openGene	VIT
immune	Th17_act	rs13153019	chr5	177357611	rs4075959	ENSG00000198055	ENST00000507633	GRK6	177357266	177358549	Th17_activated_44069	openGene2openGene	ALG
immune	Th17_act	rs3778753	chr7	128938247	rs2004640	ENSG00000128604	ENST00000479582	IRF5	128937719	128939418	Th17_activated_50350	openGene2openGene	RA
immune	Th17_act	rs3778753	chr7	128938247	rs2004640	ENSG00000128604	ENST00000464557	IRF5	128937719	128939418	Th17_activated_50350	openGene2openGene	RA
immune	Th17_act	rs12421615	chr11	64285685	rs887314	ENSG00000173486	ENST00000449942	FKBP2	64284454	64286244	Th17_activated_9372	openGene2openGene	VIT
immune	Th17_act	rs12421615	chr11	64284975	rs2510066	ENSG00000173486	ENST00000652094	FKBP2	64284454	64286244	Th17_activated_9372	openGene2openGene	VIT
immune	Th17_act	rs773125	chr12	56042145	rs1131017	ENSG00000257727	ENST00000551276	CNPY2	56041519	56042441	Th17_activated_12366	openGene2openGene	RA
immune	Th17_act	rs17371986	chr1	160429052	rs11265393	ENSG00000162736	ENST00000437169	NCSTN	160428701	160429643	Th17_activated_3212	ocr2openGene	MS
immune	Th17_act	rs3197999	chr3	50292395	rs1076872	ENSG00000186792	ENST00000336307	HYAL3	50291950	50292805	Th17_activated_35603	openGene2openGene	IBD
immune	Th17_act	rs13153019	chr5	177357438	rs4976688	ENSG00000198055	ENST00000512684	GRK6	177357266	177358549	Th17_activated_44069	openGene2openGene	ALG
immune	Th17_act	rs78865465	chr12	55974117	rs75639074	ENSG00000185664	ENST00000449260	PMEL	55973485	55974546	Th17_activated_12359	openGene2openGene	T1D
immune	Th17_act	rs2304206	chr19	49665670	rs2304205	ENSG00000142541	ENST00000479992	RPL13A	49665321	49666231	Th17_activated_26306	openGene2openGene	VIT
immune	Th17_act	rs2304206	chr19	49665670	rs2304205	ENSG00000142541	ENST00000676556	RPL13A	49665321	49666231	Th17_activated_26306	openGene2openGene	VIT
immune	Th17_act	rs2304206	chr19	49677009	rs975484	ENSG00000126456	ENST00000597369	IRF3	49676361	49677392	Th17_activated_26307	openGene2openGene	VIT
immune	Th17_act	rs8079075	chr17	39867188	rs1453560	ENSG00000204913	ENST00000377924	LRRC3C	39867000	39868430	Th17_activated_21773	openGene2openGene	SLE
immune	Th17_act	rs11933540	chr4	26093692	rs35944082	ENSG00000168214	ENST00000348160	RBPJ	26093344	26093867	Th17_activated_38785	ocr2openGene	RA
immune	Th17_act	rs7595717	chr2	68362190	rs17035355	ENSG00000229462	ENST00000444697	WDR4P2	68361851	68362506	Th17_activated_27977	ocr2openGene	MS
immune	Th17_act	rs2017445	chr12	56041628	rs705704	ENSG00000123353	ENST00000243045	ORMDL2	56041519	56042441	Th17_activated_12366	openGene2openGene	VIT
immune	Th17_act	rs75637965	chr8	11458083	rs75637965	ENSG00000079459	ENST00000525954	FDFT1	11457075	11458352	Th17_activated_51311	ocr2openGene	MS
immune	Th17_act	rs7723899	chr5	96958112	rs1363974	ENSG00000247121	ENST00000501338	ENSG00000247121	96957763	96958222	Th17_activated_42496	openGene2openGene	CRO
immune	Th17_act	rs2017445	chr12	56041720	rs705705	ENSG00000123374	ENST00000354056	CDK2	56041519	56042441	Th17_activated_12366	openGene2openGene	VIT
immune	Th17_act	rs59716545	chr17	39868373	rs11557466	ENSG00000172057	ENST00000584000	ORMDL3	39867000	39868430	Th17_activated_21773	openGene2openGene	RA
immune	Th17_act	rs2017445	chr12	56041628	rs705704	ENSG00000123374	ENST00000555357	CDK2	56041519	56042441	Th17_activated_12366	openGene2openGene	VIT
immune	Th17_act	rs41286801	chr1	92485653	rs6689470	ENSG00000122484	ENST00000610020	RPAP2	92484534	92486671	Th17_activated_2121	openGene2openGene	MS
immune	Th17_act	rs2066819	chr12	56333921	rs80317430	ENSG00000170581	ENST00000651078	STAT2	56333357	56334472	Th17_activated_12387	openGene2openGene	PSO
immune	Th17_act	rs663743	chr11	64284975	rs2510066	ENSG00000182450	ENST00000539216	KCNK4	64284454	64286244	Th17_activated_9372	openGene2openGene	T1D
immune	Th17_act	rs10985070	chr9	120928959	rs1930785	ENSG00000119403	ENST00000439674	PHF19	120928570	120929429	Th17_activated_55452	openGene2openGene	RA
immune	Th17_act	rs33993564	chr5	150846783	rs11748158	ENSG00000070614	ENST00000522491	NDST1	150846315	150847431	Th17_activated_43576	openGene2openGene	IBD
immune	Th17_act	rs574384	chr1	35641909	rs676614	ENSG00000092847	ENST00000674304	AGO1	35641191	35642223	Th17_activated_1017	openGene2openGene	T1D
immune	Th17_act	rs12463658	chr2	191066738	rs1517352	ENSG00000138378	ENST00000647167	STAT4	191066160	191067018	Th17_activated_30230	ocr2openGene	CRO
immune	Th17_act	rs12463658	chr2	191066738	rs1517352	ENSG00000138378	ENST00000392320	STAT4	191066160	191067018	Th17_activated_30230	ocr2openGene	CRO
immune	Th17_act	rs2304206	chr19	49665614	rs2304206	ENSG00000142541	ENST00000678713	RPL13A	49665321	49666231	Th17_activated_26306	openGene2openGene	VIT
immune	Th17_act	rs33993564	chr5	150846579	rs111719118	ENSG00000070614	ENST00000522491	NDST1	150846315	150847431	Th17_activated_43576	openGene2openGene	IBD
immune	Th17_act	rs2847293	chr18	12775852	rs2542147	ENSG00000175354	ENST00000591115	PTPN2	12775547	12776283	Th17_activated_23401	openGene2openGene	JIA
immune	Th17_act	rs10791824	chr11	65791795	rs10791824	ENSG00000172803	ENST00000531795	SNX32	65791660	65792201	Th17_activated_9473	openGene2openGene	ECZ
immune	Th17_act	rs60920700	chr3	119559610	rs41271391	ENSG00000163389	ENST00000476573	POGLUT1	119559452	119560176	Th17_activated_36618	openGene2openGene	VIT
immune	Th17_act	rs7552167	chr1	24187278	rs4090311	ENSG00000001461	ENST00000339255	NIPAL3	24187025	24187836	Th17_activated_629	openGene2openGene	PSO
immune	Th17_act	rs2495365	chr1	2556327	rs2227313	ENSG00000157873	ENST00000463471	TNFRSF14	2555475	2557330	Th17_activated_104	openGene2openGene	UC
immune	Th17_act	rs663743	chr11	64285685	rs887314	ENSG00000149781	ENST00000544997	FERMT3	64284454	64286244	Th17_activated_9372	openGene2openGene	T1D
immune	Th17_act	rs694739	chr11	64340005	rs479777	ENSG00000256940	ENST00000663760	PPP1R14B-AS1	64339913	64340948	Th17_activated_9378	openGene2openGene	MS
immune	Th17_act	rs7132277	chr12	123364549	rs7485502	ENSG00000111325	ENST00000537966	OGFOD2	123364307	123365969	Th17_activated_13790	openGene2openGene	MS
immune	Th17_act	rs444210	chr6	166956409	rs1044059	ENSG00000112486	ENST00000349984	CCR6	166956087	166957568	Th17_activated_47968	openGene2openGene	CRO
immune	Th17_act	rs33993564	chr5	150846598	rs112483869	ENSG00000070614	ENST00000519157	NDST1	150846315	150847431	Th17_activated_43576	openGene2openGene	IBD
immune	Th17_act	rs444210	chr6	166957198	rs150189585	ENSG00000112486	ENST00000341935	CCR6	166956087	166957568	Th17_activated_47968	openGene2openGene	CRO
immune	Th17_act	rs3807307	chr7	128938247	rs2004640	ENSG00000128604	ENST00000479582	IRF5	128937719	128939418	Th17_activated_50350	openGene2openGene	SLE
immune	Th17_act	rs694739	chr11	64285685	rs887314	ENSG00000126432	ENST00000352435	PRDX5	64284454	64286244	Th17_activated_9372	openGene2openGene	MS
immune	Th17_act	rs2017445	chr12	56041720	rs705705	ENSG00000123411	ENST00000551701	IKZF4	56041519	56042441	Th17_activated_12366	openGene2openGene	VIT
immune	Th17_act	rs1249910	chr3	112676994	rs12637953	ENSG00000163607	ENST00000383678	GTPBP8	112676759	112677381	Th17_activated_36494	ocr2openGene	ECZ
immune	Th17_act	rs9926533	chr16	31073073	rs11281612	ENSG00000167394	ENST00000538906	ZNF668	31073005	31074796	Th17_activated_19832	openGene2openGene	SLE
immune	Th17_act	rs2304206	chr19	49665763	rs2304204	ENSG00000142534	ENST00000601306	RPS11	49665321	49666231	Th17_activated_26306	openGene2openGene	VIT
immune	Th17_act	rs33993564	chr5	150846610	rs113199847	ENSG00000132912	ENST00000446090	DCTN4	150846315	150847431	Th17_activated_43576	openGene2openGene	IBD
immune	Th17_act	rs1950897	chr14	68285926	rs8008961	ENSG00000185650	ENST00000555997	ZFP36L1	68285416	68285993	Th17_activated_16314	ocr2openGene	RA
immune	Th17_act	rs2988277	chr1	167455687	rs2949661	ENSG00000227776	ENST00000457236	AKR1D1P1	167454722	167456392	Th17_activated_3385	openGene2openGene	ALG
immune	Th17_act	rs13010713	chr2	181197329	rs4233790	ENSG00000115232	ENST00000465522	ITGA4	181197059	181197800	Th17_activated_30055	ocr2openGene	CEL
immune	Th17_act	rs13010713	chr2	181198721	rs4444479	ENSG00000115232	ENST00000465522	ITGA4	181198204	181198757	Th17_activated_30056	ocr2openGene	CEL
immune	Th17_act	rs694739	chr11	64285685	rs887314	ENSG00000257069	ENST00000539086	KCNK4-TEX40	64284454	64286244	Th17_activated_9372	openGene2openGene	MS
immune	Th17_act	rs2066819	chr12	56334216	rs2371494	ENSG00000170581	ENST00000556140	STAT2	56333357	56334472	Th17_activated_12387	openGene2openGene	PSO
immune	Th17_act	rs2017445	chr12	56041720	rs705705	ENSG00000065357	ENST00000547015	DGKA	56041519	56042441	Th17_activated_12366	openGene2openGene	VIT
immune	Th17_act	rs17849502	chr1	183471396	rs41272536	ENSG00000198860	ENST00000361641	TSEN15	183471038	183473156	Th17_activated_3731	openGene2openGene	SLE
immune	Th17_act	rs13153019	chr5	177371305	rs11746443	ENSG00000169223	ENST00000513877	LMAN2	177370519	177371306	Th17_activated_44071	openGene2openGene	ALG
immune	Th17_act	rs2283792	chr22	21867813	rs9610505	ENSG00000100027	ENST00000339468	YPEL1	21867024	21868280	Th17_activated_33587	openGene2openGene	MS
immune	Th17_act	rs33993564	chr5	150846610	rs113199847	ENSG00000132912	ENST00000627368	DCTN4	150846315	150847431	Th17_activated_43576	openGene2openGene	IBD
immune	Th17_act	rs243323	chr16	11255821	rs243332	ENSG00000038532	ENST00000409790	CLEC16A	11254860	11256688	Th17_activated_19395	openGene2openGene	SLE
immune	Th17_act	rs2038255	chr14	35122110	rs28365850	ENSG00000100883	ENST00000555557	SRP54	35121661	35122878	Th17_activated_15722	openGene2openGene	ECZ
immune	Th17_act	rs12128789	chr1	212699510	rs73079851	ENSG00000203705	ENST00000533650	TATDN3	212699021	212700892	Th17_activated_4513	openGene2openGene	T1D
immune	Th17_act	rs28449958	chr16	28507775	rs153109	ENSG00000188603	ENST00000637699	CLN3	28507616	28508416	Th17_activated_19707	openGene2openGene	IBD
immune	Th17_act	rs41263646	chr1	183589970	rs10911365	ENSG00000116698	ENST00000507469	SMG7	183589951	183590885	Th17_activated_3736	openGene2openGene	SLE
immune	Th17_act	rs694739	chr11	64284975	rs2510066	ENSG00000182450	ENST00000394525	KCNK4	64284454	64286244	Th17_activated_9372	openGene2openGene	MS
immune	Th17_act	rs921650	chr17	39926554	rs12603332	ENSG00000161395	ENST00000584620	PGAP3	39926474	39928143	Th17_activated_21775	openGene2openGene	ALG
immune	Th17_act	rs28449958	chr16	28863226	rs62037367	ENSG00000177548	ENST00000563577	RABEP2	28863136	28864260	Th17_activated_19715	openGene2openGene	IBD
immune	Th17_act	rs60131261	chr6	30061023	rs9295829	ENSG00000066379	ENST00000463141	POLR1H	30060728	30061952	Th17_activated_45021	openGene2openGene	VIT
immune	Th17_act	rs7668577	chr4	26088753	rs7441808	ENSG00000168214	ENST00000691085	RBPJ	26088419	26088961	Th17_activated_38784	ocr2openGene	T1D
immune	Th17_act	rs694739	chr11	64285685	rs887314	ENSG00000149743	ENST00000546133	TRPT1	64284454	64286244	Th17_activated_9372	openGene2openGene	MS
immune	Th17_act	rs9611565	chr22	41381237	rs2234052	ENSG00000100412	ENST00000677554	ACO2	41381070	41382549	Th17_activated_34163	openGene2openGene	VIT
immune	Th17_act	rs12065145	chr1	172659378	rs559795993	ENSG00000094975	ENST00000610051	SUCO	172658802	172659547	Th17_activated_3529	openGene2openGene	SLE
immune	Th17_act	rs917997	chr2	102368964	rs2058622	ENSG00000115607	ENST00000450855	IL18RAP	102368392	102369033	Th17_activated_28648	ocr2openGene	CEL
immune	Th17_act	rs12065145	chr1	172659378	rs559795993	ENSG00000094975	ENST00000616058	SUCO	172658802	172659547	Th17_activated_3529	openGene2openGene	SLE
immune	Th17_act	rs61759532	chr17	7337072	rs61759532	ENSG00000161960	ENST00000584860	EIF4A1	7336201	7337278	Th17_activated_21098	openGene2openGene	T1D
immune	Th17_act	rs11246217	chr11	575800	rs34793529	ENSG00000099849	ENST00000397582	RASSF7	575408	576759	Th17_activated_8139	openGene2openGene	SLE
immune	Th17_act	rs11246217	chr11	575408	rs56333810	ENSG00000099849	ENST00000397582	RASSF7	575408	576759	Th17_activated_8139	openGene2openGene	SLE
immune	Th17_act	rs4690229	chr4	973551	rs113075206	ENSG00000127419	ENST00000513682	TMEM175	972777	974128	Th17_activated_38349	openGene2openGene	SLE
immune	Th17_act	rs11611029	chr12	55974294	rs11171710	ENSG00000135482	ENST00000546903	ZC3H10	55973485	55974546	Th17_activated_12359	openGene2openGene	HT
immune	Th17_act	rs28449958	chr16	28863801	rs7198606	ENSG00000177548	ENST00000568703	RABEP2	28863136	28864260	Th17_activated_19715	openGene2openGene	IBD
immune	Th17_act	rs12421615	chr11	64284975	rs2510066	ENSG00000173264	ENST00000540370	GPR137	64284454	64286244	Th17_activated_9372	openGene2openGene	VIT
immune	Th17_act	rs4690229	chr4	973657	rs13137144	ENSG00000127419	ENST00000509508	TMEM175	972777	974128	Th17_activated_38349	openGene2openGene	SLE
immune	Th17_act	rs7187776	chr16	28863801	rs7198606	ENSG00000196296	ENST00000562185	ATP2A1	28863136	28864260	Th17_activated_19715	openGene2openGene	T1D
immune	Th17_act	rs34593439	chr15	78944951	rs2289702	ENSG00000103811	ENST00000678415	CTSH	78944213	78945480	Th17_activated_18561	openGene2openGene	T1D
immune	Th17_act	rs3091307	chr5	132641435	rs2240032	ENSG00000164405	ENST00000378665	UQCRQ	132641002	132641777	Th17_activated_43067	openGene2openGene	ALG
immune	Th17_act	rs2495365	chr1	2556327	rs2227313	ENSG00000157916	ENST00000378513	RER1	2555475	2557330	Th17_activated_104	openGene2openGene	UC
immune	Th17_act	rs1194	chr6	35297641	rs4711414	ENSG00000112039	ENST00000696265	FANCE	35297494	35298112	Th17_activated_45281	openGene2openGene	SLE
immune	Th17_act	rs7679	chr20	45934368	rs1057208	ENSG00000101473	ENST00000486165	ACOT8	45934190	45935638	Th17_activated_32351	openGene2openGene	SLE
immune	Th17_act	rs2688608	chr10	73857586	rs2664280	ENSG00000156110	ENST00000478611	ADK	73857503	73857791	Th17_activated_6787	ocr2openGene	MS
immune	Th17_act	rs60920700	chr3	119559621	rs16829980	ENSG00000144837	ENST00000494440	PLA1A	119559452	119560176	Th17_activated_36618	openGene2openGene	VIT
immune	Th17_act	rs149010539	chr3	49673997	chr3:49711430	ENSG00000173402	ENST00000308775	DAG1	49673498	49674793	Th17_activated_35575	openGene2openGene	CRO
immune	Th17_act	rs694739	chr11	64285685	rs887314	ENSG00000149743	ENST00000394547	TRPT1	64284454	64286244	Th17_activated_9372	openGene2openGene	MS
immune	Th17_act	rs1194	chr6	35297641	rs4711414	ENSG00000112039	ENST00000648059	FANCE	35297494	35298112	Th17_activated_45281	openGene2openGene	SLE
immune	Th17_act	rs2688608	chr10	73857586	rs2664280	ENSG00000156110	ENST00000673352	ADK	73857503	73857791	Th17_activated_6787	ocr2openGene	MS
immune	Th17_act	rs33993564	chr5	150847024	rs10058943	ENSG00000086589	ENST00000518917	RBM22	150846315	150847431	Th17_activated_43576	openGene2openGene	IBD
immune	Th17_act	rs33993564	chr5	150846823	rs10058821	ENSG00000254333	ENST00000519040	NDST1-AS1	150846315	150847431	Th17_activated_43576	openGene2openGene	IBD
immune	Th17_act	rs4899260	chr14	68816658	rs4899261	ENSG00000185650	ENST00000553375	ZFP36L1	68815842	68816997	Th17_activated_16341	ocr2openGene	CEL
immune	Th17_act	rs444210	chr6	166957500	rs2149084	ENSG00000284825	ENST00000642778	ENSG00000284825	166956087	166957568	Th17_activated_47968	openGene2openGene	CRO
immune	Th17_act	rs12421615	chr11	64284975	rs2510066	ENSG00000149743	ENST00000545812	TRPT1	64284454	64286244	Th17_activated_9372	openGene2openGene	VIT
immune	Th17_act	rs1194	chr6	35297641	rs4711414	ENSG00000198755	ENST00000467020	RPL10A	35297494	35298112	Th17_activated_45281	openGene2openGene	SLE
immune	Th17_act	rs60920700	chr3	119559610	rs41271391	ENSG00000113845	ENST00000492164	TIMMDC1	119559452	119560176	Th17_activated_36618	openGene2openGene	VIT
immune	Th17_act	rs10876864	chr12	56042145	rs1131017	ENSG00000139531	ENST00000552813	SUOX	56041519	56042441	Th17_activated_12366	openGene2openGene	ALG
immune	Th17_act	rs8079075	chr17	39868045	rs112880843	ENSG00000131748	ENST00000583718	STARD3	39867000	39868430	Th17_activated_21773	openGene2openGene	SLE
immune	Th17_act	rs13153019	chr5	177357611	rs4075959	ENSG00000165671	ENST00000510954	NSD1	177357266	177358549	Th17_activated_44069	openGene2openGene	ALG
immune	Th17_act	rs545979	chr18	54269165	rs3017302	ENSG00000166845	ENST00000620105	C18orf54	54269157	54270350	Th17_activated_23917	openGene2openGene	PSO
immune	Th17_act	rs60652743	chr19	46718300	rs313839	ENSG00000105287	ENST00000593363	PRKD2	46718213	46718671	Th17_activated_26106	openGene2openGene	T1D
immune	Th17_act	rs61759532	chr17	7337072	rs61759532	ENSG00000129255	ENST00000572719	MPDU1	7336201	7337278	Th17_activated_21098	openGene2openGene	T1D
immune	Th17_act	rs28449958	chr16	28863883	rs11864750	ENSG00000283845	ENST00000577590	MIR4721	28863136	28864260	Th17_activated_19715	openGene2openGene	IBD
immune	Th17_act	rs63406760	chr12	122966218	rs4148856	ENSG00000111325	ENST00000406539	OGFOD2	122966073	122966883	Th17_activated_13777	openGene2openGene	ALG
immune	Th17_act	rs3197999	chr3	50292395	rs1076872	ENSG00000186792	ENST00000450982	HYAL3	50291950	50292805	Th17_activated_35603	openGene2openGene	IBD
immune	Th17_act	rs2304206	chr19	49665670	rs2304205	ENSG00000010361	ENST00000525370	FUZ	49665321	49666231	Th17_activated_26306	openGene2openGene	VIT
immune	Th17_act	rs1453560	chr17	39868045	rs112880843	ENSG00000131748	ENST00000579479	STARD3	39867000	39868430	Th17_activated_21773	openGene2openGene	SLE
immune	Th17_act	rs2017445	chr12	56041720	rs705705	ENSG00000170515	ENST00000552766	PA2G4	56041519	56042441	Th17_activated_12366	openGene2openGene	VIT
immune	Th17_act	rs28449958	chr16	28507775	rs153109	ENSG00000188603	ENST00000637110	CLN3	28507616	28508416	Th17_activated_19707	openGene2openGene	IBD
immune	Th17_act	rs149010539	chr3	48504480	rs114743756	ENSG00000164054	ENST00000441507	SHISA5	48503720	48504718	Th17_activated_35525	openGene2openGene	CRO
immune	Th17_act	rs28449958	chr16	28507775	rs153109	ENSG00000188603	ENST00000566040	CLN3	28507616	28508416	Th17_activated_19707	openGene2openGene	IBD
immune	Th17_act	rs28449958	chr16	28507775	rs153109	ENSG00000188603	ENST00000566816	CLN3	28507616	28508416	Th17_activated_19707	openGene2openGene	IBD
immune	Th17_act	rs9611565	chr22	41381237	rs2234052	ENSG00000100403	ENST00000486331	ZC3H7B	41381070	41382549	Th17_activated_34163	openGene2openGene	VIT
immune	Th17_act	rs28449958	chr16	28880144	rs8055138	ENSG00000213658	ENST00000562701	LAT	28879487	28880505	Th17_activated_19717	openGene2openGene	IBD
immune	Th17_act	rs1701704	chr12	56080595	rs3741499	ENSG00000139613	ENST00000550150	SMARCC2	56078999	56080617	Th17_activated_12368	openGene2openGene	T1D
immune	Th17_act	rs1701704	chr12	56080595	rs3741499	ENSG00000139613	ENST00000394023	SMARCC2	56078999	56080617	Th17_activated_12368	openGene2openGene	T1D
immune	Th17_act	rs1701704	chr12	56080595	rs3741499	ENSG00000139613	ENST00000267064	SMARCC2	56078999	56080617	Th17_activated_12368	openGene2openGene	T1D
immune	Th17_act	rs7723899	chr5	96896546	chr5:96232250	ENSG00000164308	ENST00000510373	ERAP2	96896248	96896711	Th17_activated_42493	openGene2openGene	CRO
immune	Th17_act	rs4728142	chr7	128938247	rs2004640	ENSG00000128604	ENST00000650798	IRF5	128937719	128939418	Th17_activated_50350	openGene2openGene	UC
immune	Th17_act	rs7775055	chr6	32686078	rs76384124	ENSG00000179344	ENST00000399079	HLA-DQB1	32685465	32686100	Th17_activated_45172	ocr2openGene	JIA
immune	Th17_act	rs2066819	chr12	56300477	rs2695789	ENSG00000135473	ENST00000610546	PAN2	56299740	56300658	Th17_activated_12385	openGene2openGene	PSO
immune	Th17_act	rs28449958	chr16	28824361	rs138159013	ENSG00000178188	ENST00000563591	SH2B1	28822496	28824649	Th17_activated_19713	openGene2openGene	IBD
immune	Th17_act	rs10876864	chr12	56042145	rs1131017	ENSG00000123353	ENST00000550836	ORMDL2	56041519	56042441	Th17_activated_12366	openGene2openGene	ALG
immune	Th17_act	rs112006329	chr11	615011	rs12272434	ENSG00000177156	ENST00000530119	TALDO1	614893	616220	Th17_activated_8142	openGene2openGene	SLE
immune	Th17_act	rs2256814	chr20	63739379	rs6122159	ENSG00000203896	ENST00000465591	LIME1	63739282	63740727	Th17_activated_32790	openGene2openGene	MS
immune	Th17_act	rs2017445	chr12	56041628	rs705704	ENSG00000257727	ENST00000547570	CNPY2	56041519	56042441	Th17_activated_12366	openGene2openGene	VIT
immune	Th17_act	rs1571878	chr6	167130790	rs11575078	ENSG00000213066	ENST00000476078	CEP43	167130772	167131691	Th17_activated_47984	openGene2openGene	RA
immune	Th17_act	rs2017445	chr12	56041628	rs705704	ENSG00000257727	ENST00000551276	CNPY2	56041519	56042441	Th17_activated_12366	openGene2openGene	VIT
immune	Th17_act	rs2017445	chr12	56041720	rs705705	ENSG00000257727	ENST00000553164	CNPY2	56041519	56042441	Th17_activated_12366	openGene2openGene	VIT
immune	Th17_act	rs1217382	chr1	113905292	rs971173	ENSG00000081019	ENST00000612242	RSBN1	113904452	113905767	Th17_activated_2526	openGene2openGene	CRO
immune	Th17_act	rs3749833	chr5	132473177	rs2548993	ENSG00000283782	ENST00000638568	ENSG00000283782	132472977	132473438	Th17_activated_43056	openGene2openGene	ALG
immune	Th17_act	rs12421615	chr11	64285685	rs887314	ENSG00000110011	ENST00000537109	DNAJC4	64284454	64286244	Th17_activated_9372	openGene2openGene	VIT
immune	Th17_act	rs7723899	chr5	96896518	rs2548537	ENSG00000164308	ENST00000437043	ERAP2	96896248	96896711	Th17_activated_42493	openGene2openGene	CRO
immune	Th17_act	rs12142199	chr1	1308516	rs61766198	ENSG00000131591	ENST00000480643	C1orf159	1307500	1309038	Th17_activated_37	openGene2openGene	SLE
immune	Th17_act	rs12421615	chr11	64284975	rs2510066	ENSG00000149761	ENST00000441250	NUDT22	64284454	64286244	Th17_activated_9372	openGene2openGene	VIT
immune	Th17_act	rs12421615	chr11	64284975	rs2510066	ENSG00000149761	ENST00000428347	NUDT22	64284454	64286244	Th17_activated_9372	openGene2openGene	VIT
immune	Th17_act	rs9355260	chr6	159107222	rs7772013	ENSG00000271913	ENST00000607796	TAGAP-AS1	159106720	159107255	Th17_activated_47824	openGene2openGene	MS
immune	Th17_act	rs9355260	chr6	159107100	rs7748054	ENSG00000271913	ENST00000667828	TAGAP-AS1	159106720	159107255	Th17_activated_47824	openGene2openGene	MS
immune	Th17_act	rs7187776	chr16	28863801	rs7198606	ENSG00000168488	ENST00000395547	ATXN2L	28863136	28864260	Th17_activated_19715	openGene2openGene	T1D
immune	Th17_act	rs1800693	chr12	6341779	rs767455	ENSG00000215039	ENST00000669354	CD27-AS1	6341587	6342230	Th17_activated_11200	openGene2openGene	MS
immune	Th17_act	rs2017445	chr12	56041628	rs705704	ENSG00000135404	ENST00000546457	CD63	56041519	56042441	Th17_activated_12366	openGene2openGene	VIT
immune	Th17_act	rs2017445	chr12	56041628	rs705704	ENSG00000135404	ENST00000257857	CD63	56041519	56042441	Th17_activated_12366	openGene2openGene	VIT
immune	Th17_act	rs28449958	chr16	28863226	rs62037367	ENSG00000196296	ENST00000562185	ATP2A1	28863136	28864260	Th17_activated_19715	openGene2openGene	IBD
immune	Th17_act	rs9355260	chr6	159107222	rs7772013	ENSG00000271913	ENST00000664321	TAGAP-AS1	159106720	159107255	Th17_activated_47824	openGene2openGene	MS
immune	Th17_act	rs10883723	chr10	102503918	rs3818470	ENSG00000077150	ENST00000661543	NFKB2	102503676	102504196	Th17_activated_7467	openGene2openGene	ALG
immune	Th17_act	rs9355260	chr6	159107100	rs7748054	ENSG00000271913	ENST00000665423	TAGAP-AS1	159106720	159107255	Th17_activated_47824	openGene2openGene	MS
immune	Th17_act	rs41263646	chr1	183590569	rs2274065	ENSG00000143344	ENST00000304685	RGL1	183589951	183590885	Th17_activated_3736	openGene2openGene	SLE
immune	Th17_act	rs17849501	chr1	183471396	rs41272536	ENSG00000143344	ENST00000304685	RGL1	183471038	183473156	Th17_activated_3731	openGene2openGene	SLE
immune	Th17_act	rs2256814	chr20	63737947	rs914559	ENSG00000197114	ENST00000448100	ZGPAT	63737900	63738186	Th17_activated_32789	openGene2openGene	MS
immune	Th17_act	rs7187776	chr16	28863226	rs62037367	ENSG00000168488	ENST00000568266	ATXN2L	28863136	28864260	Th17_activated_19715	openGene2openGene	T1D
immune	Th17_act	rs12946510	chr17	39867492	rs4795397	ENSG00000172057	ENST00000304046	ORMDL3	39867000	39868430	Th17_activated_21773	openGene2openGene	MS
immune	Th17_act	rs12421615	chr11	64285685	rs887314	ENSG00000173153	ENST00000468670	ESRRA	64284454	64286244	Th17_activated_9372	openGene2openGene	VIT
immune	Th17_act	rs34841270	chr8	128557125	rs1561924	ENSG00000249859	ENST00000689722	PVT1	128556575	128557173	Th17_activated_53358	ocr2openGene	CRO
immune	Th17_act	rs12615545	chr2	181197269	rs4666716	ENSG00000115232	ENST00000339307	ITGA4	181197059	181197800	Th17_activated_30055	ocr2openGene	AS
immune	Th17_act	rs2017445	chr12	56041628	rs705704	ENSG00000135404	ENST00000549117	CD63	56041519	56042441	Th17_activated_12366	openGene2openGene	VIT
immune	Th17_act	rs3787184	chr20	51541298	rs3787184	ENSG00000101096	ENST00000496054	NFATC2	51541126	51541942	Th17_activated_32527	openGene2openGene	ALG
immune	Th17_act	rs2066819	chr12	56333921	rs80317430	ENSG00000062485	ENST00000548849	CS	56333357	56334472	Th17_activated_12387	openGene2openGene	PSO
immune	Th17_act	rs2066819	chr12	56334216	rs2371494	ENSG00000111602	ENST00000553532	TIMELESS	56333357	56334472	Th17_activated_12387	openGene2openGene	PSO
immune	Th17_act	rs8079075	chr17	39867188	rs1453560	ENSG00000141736	ENST00000578199	ERBB2	39867000	39868430	Th17_activated_21773	openGene2openGene	SLE
immune	Th17_act	rs921650	chr17	39864166	rs1453559	ENSG00000172057	ENST00000394169	ORMDL3	39864045	39864488	Th17_activated_21772	openGene2openGene	ALG
immune	Th17_act	rs917997	chr2	102443564	rs1558650	ENSG00000115607	ENST00000450855	IL18RAP	102443271	102443738	Th17_activated_28653	ocr2openGene	CEL
immune	Th17_act	rs61759532	chr17	7337072	rs61759532	ENSG00000161960	ENST00000577738	EIF4A1	7336201	7337278	Th17_activated_21098	openGene2openGene	T1D
immune	Th17_act	rs41263646	chr1	183590726	rs2333681	ENSG00000162704	ENST00000294742	ARPC5	183589951	183590885	Th17_activated_3736	openGene2openGene	SLE
immune	Th17_act	rs57095329	chr5	160467840	rs57095329	ENSG00000164611	ENST00000519287	PTTG1	160467418	160468429	Th17_activated_43808	openGene2openGene	SLE
immune	Th17_act	rs2066819	chr12	56334353	rs79824801	ENSG00000110958	ENST00000414274	PTGES3	56333357	56334472	Th17_activated_12387	openGene2openGene	PSO
immune	Th17_act	rs61759532	chr17	7337072	rs61759532	ENSG00000161960	ENST00000396527	EIF4A1	7336201	7337278	Th17_activated_21098	openGene2openGene	T1D
immune	Th17_act	rs663743	chr11	64285685	rs887314	ENSG00000173153	ENST00000468670	ESRRA	64284454	64286244	Th17_activated_9372	openGene2openGene	T1D
immune	Th17_act	rs112006329	chr11	575800	rs34793529	ENSG00000099849	ENST00000397582	RASSF7	575408	576759	Th17_activated_8139	openGene2openGene	SLE
immune	Th17_act	rs7187776	chr16	28880144	rs8055138	ENSG00000260442	ENST00000561547	ATP2A1-AS1	28879487	28880505	Th17_activated_19717	openGene2openGene	T1D
immune	Th17_act	rs28449958	chr16	28864161	rs7193733	ENSG00000177548	ENST00000564579	RABEP2	28863136	28864260	Th17_activated_19715	openGene2openGene	IBD
immune	Th17_act	rs773125	chr12	56042145	rs1131017	ENSG00000139641	ENST00000267113	ESYT1	56041519	56042441	Th17_activated_12366	openGene2openGene	RA
immune	Th17_act	rs10790268	chr11	118790689	rs57494551	ENSG00000137700	ENST00000638925	SLC37A4	118790450	118792069	Th17_activated_10587	openGene2openGene	RA
immune	Th17_act	rs10174949	chr2	8302118	rs10174949	ENSG00000235092	ENST00000418957	ID2-AS1	8301862	8302609	Th17_activated_26745	ocr2openGene	ALG
immune	Th17_act	rs149010539	chr3	49673997	chr3:49711430	ENSG00000173402	ENST00000431960	DAG1	49673498	49674793	Th17_activated_35575	openGene2openGene	CRO
immune	Th17_act	rs4690229	chr4	973657	rs13137144	ENSG00000127419	ENST00000504744	TMEM175	972777	974128	Th17_activated_38349	openGene2openGene	SLE
immune	Th17_act	rs694739	chr11	64285685	rs887314	ENSG00000149743	ENST00000545812	TRPT1	64284454	64286244	Th17_activated_9372	openGene2openGene	MS
immune	Th17_act	rs10790268	chr11	118790689	rs57494551	ENSG00000137700	ENST00000357590	SLC37A4	118790450	118792069	Th17_activated_10587	openGene2openGene	RA
immune	Th17_act	rs2495365	chr1	2556327	rs2227313	ENSG00000238164	ENST00000449660	TNFRSF14-AS1	2555475	2557330	Th17_activated_104	openGene2openGene	UC
immune	Th17_act	rs2104047	chr14	68283210	rs3784099	ENSG00000185650	ENST00000557086	ZFP36L1	68283062	68284132	Th17_activated_16313	ocr2openGene	ALG
immune	Th17_act	rs12128789	chr1	212699754	rs2202682	ENSG00000117697	ENST00000487995	NSL1	212699021	212700892	Th17_activated_4513	openGene2openGene	T1D
immune	Th17_act	rs149010539	chr3	49673997	chr3:49711430	ENSG00000173402	ENST00000539901	DAG1	49673498	49674793	Th17_activated_35575	openGene2openGene	CRO
immune	Th17_act	rs663743	chr11	64285685	rs887314	ENSG00000173264	ENST00000542190	GPR137	64284454	64286244	Th17_activated_9372	openGene2openGene	T1D
immune	Th17_act	rs61759532	chr17	7337072	rs61759532	ENSG00000161960	ENST00000580461	EIF4A1	7336201	7337278	Th17_activated_21098	openGene2openGene	T1D
immune	Th17_act	rs2304206	chr19	49677009	rs975484	ENSG00000126453	ENST00000598306	BCL2L12	49676361	49677392	Th17_activated_26307	openGene2openGene	VIT
immune	Th17_act	rs2104047	chr14	68283210	rs3784099	ENSG00000185650	ENST00000555997	ZFP36L1	68283062	68284132	Th17_activated_16313	ocr2openGene	ALG
immune	Th17_act	rs61759532	chr17	7337072	rs61759532	ENSG00000072818	ENST00000575415	ACAP1	7336201	7337278	Th17_activated_21098	openGene2openGene	T1D
immune	Th17_act	rs2256814	chr20	63739379	rs6122159	ENSG00000197114	ENST00000472711	ZGPAT	63739282	63740727	Th17_activated_32790	openGene2openGene	MS
immune	Th17_act	rs3091307	chr5	132641435	rs2240032	ENSG00000164404	ENST00000624495	GDF9	132641002	132641777	Th17_activated_43067	openGene2openGene	ALG
immune	Th17_act	rs10936599	chr3	169764547	rs2293607	ENSG00000008952	ENST00000461933	SEC62	169764283	169765398	Th17_activated_37591	openGene2openGene	CEL
immune	Th17_act	rs8079075	chr17	39867188	rs1453560	ENSG00000161395	ENST00000579146	PGAP3	39867000	39868430	Th17_activated_21773	openGene2openGene	SLE
immune	Th17_act	rs10947428	chr6	33683545	rs60013868	ENSG00000231925	ENST00000467025	TAPBP	33683083	33683964	Th17_activated_45232	ocr2openGene	ALG
immune	Th17_act	rs921650	chr17	39926554	rs12603332	ENSG00000186075	ENST00000583811	ZPBP2	39926474	39928143	Th17_activated_21775	openGene2openGene	ALG
immune	Th17_act	rs2256814	chr20	63740688	rs1741708	ENSG00000101246	ENST00000612157	ARFRP1	63739282	63740727	Th17_activated_32790	openGene2openGene	MS
immune	Th17_act	rs2790159	chr10	58282816	rs2790189	ENSG00000122873	ENST00000464703	CISD1	58282304	58283143	Th17_activated_6427	ocr2openGene	CRO
immune	Th17_act	rs2066819	chr12	56334353	rs79824801	ENSG00000135517	ENST00000555551	MIP	56333357	56334472	Th17_activated_12387	openGene2openGene	PSO
immune	Th17_act	rs112006329	chr11	575408	rs56333810	ENSG00000174775	ENST00000417302	HRAS	575408	576759	Th17_activated_8139	openGene2openGene	SLE
immune	Th17_act	rs60920700	chr3	119559621	rs16829980	ENSG00000138495	ENST00000468918	COX17	119559452	119560176	Th17_activated_36618	openGene2openGene	VIT
immune	Th17_act	rs60920700	chr3	119559846	rs41271393	ENSG00000138495	ENST00000468918	COX17	119559452	119560176	Th17_activated_36618	openGene2openGene	VIT
immune	Th17_act	rs1860545	chr12	6341779	rs767455	ENSG00000111640	ENST00000496049	GAPDH	6341587	6342230	Th17_activated_11200	openGene2openGene	AS
immune	Th17_act	rs10068717	chr5	142145415	rs249642	ENSG00000113552	ENST00000504424	GNPDA1	142145222	142145664	Th17_activated_43362	ocr2openGene	ALG
immune	Th17_act	rs2283792	chr22	21867813	rs9610505	ENSG00000283871	ENST00000385018	MIR130B	21867024	21868280	Th17_activated_33587	openGene2openGene	MS
immune	Th17_act	rs10174949	chr2	8302417	rs891058	ENSG00000235576	ENST00000417930	LINC01871	8301862	8302609	Th17_activated_26745	ocr2openGene	ALG
immune	Th17_act	rs1463485	chr17	75855710	rs1463485	ENSG00000132471	ENST00000589241	WBP2	75854942	75856192	Th17_activated_22825	openGene2openGene	SLE
immune	Th17_act	rs301806	chr1	8424763	rs301807	ENSG00000142599	ENST00000507012	RERE	8423322	8424869	Th17_activated_220	openGene2openGene	ALG
immune	Th17_act	rs28449958	chr16	28880144	rs8055138	ENSG00000213658	ENST00000568440	LAT	28879487	28880505	Th17_activated_19717	openGene2openGene	IBD
immune	Th17_act	rs13153019	chr5	177357611	rs4075959	ENSG00000213347	ENST00000503473	MXD3	177357266	177358549	Th17_activated_44069	openGene2openGene	ALG
immune	Th17_act	rs13205210	chr6	34887971	rs1051115	ENSG00000064995	ENST00000689560	TAF11	34887696	34888499	Th17_activated_45269	openGene2openGene	SLE
immune	Th17_act	rs13205210	chr6	34887971	rs1051115	ENSG00000064995	ENST00000650109	TAF11	34887696	34888499	Th17_activated_45269	openGene2openGene	SLE
immune	Th17_act	rs13153019	chr5	177357511	rs4075958	ENSG00000213347	ENST00000503473	MXD3	177357266	177358549	Th17_activated_44069	openGene2openGene	ALG
immune	Th17_act	rs1463485	chr17	75855710	rs1463485	ENSG00000132471	ENST00000626827	WBP2	75854942	75856192	Th17_activated_22825	openGene2openGene	SLE
immune	Th17_act	rs444210	chr6	166957500	rs2149084	ENSG00000213066	ENST00000366847	CEP43	166956087	166957568	Th17_activated_47968	openGene2openGene	CRO
immune	Th17_act	rs56750287	chr17	39867492	rs4795397	ENSG00000172057	ENST00000579695	ORMDL3	39867000	39868430	Th17_activated_21773	openGene2openGene	T1D
immune	Th17_act	rs59716545	chr17	39867492	rs4795397	ENSG00000264968	ENST00000582263	ENSG00000264968	39867000	39868430	Th17_activated_21773	openGene2openGene	RA
immune	Th17_act	rs6651252	chr8	128555269	rs57593539	ENSG00000249859	ENST00000690788	PVT1	128554844	128555454	Th17_activated_53357	ocr2openGene	SLE
immune	Th17_act	rs7187776	chr16	28863883	rs11864750	ENSG00000260796	ENST00000568183	ENSG00000260796	28863136	28864260	Th17_activated_19715	openGene2openGene	T1D
immune	Th17_act	rs2304206	chr19	49665614	rs2304206	ENSG00000142546	ENST00000600019	NOSIP	49665321	49666231	Th17_activated_26306	openGene2openGene	VIT
immune	Th17_act	rs7679	chr20	45934368	rs1057208	ENSG00000124104	ENST00000462307	SNX21	45934190	45935638	Th17_activated_32351	openGene2openGene	SLE
immune	Th17_act	rs7679	chr20	45934368	rs1057208	ENSG00000124104	ENST00000466252	SNX21	45934190	45935638	Th17_activated_32351	openGene2openGene	SLE
immune	Th17_act	rs7679	chr20	45934368	rs1057208	ENSG00000124104	ENST00000614929	SNX21	45934190	45935638	Th17_activated_32351	openGene2openGene	SLE
immune	Th17_act	rs773125	chr12	56042145	rs1131017	ENSG00000258345	ENST00000550840	ENSG00000258345	56041519	56042441	Th17_activated_12366	openGene2openGene	RA
immune	Th17_act	rs243323	chr16	11255821	rs243332	ENSG00000182108	ENST00000469379	DEXI	11254860	11256688	Th17_activated_19395	openGene2openGene	SLE
immune	Th17_act	rs2066819	chr12	56334353	rs79824801	ENSG00000170515	ENST00000552766	PA2G4	56333357	56334472	Th17_activated_12387	openGene2openGene	PSO
immune	Th17_act	rs7187776	chr16	28824359	rs149808056	ENSG00000178188	ENST00000538342	SH2B1	28822496	28824649	Th17_activated_19713	openGene2openGene	T1D
immune	Th17_act	rs2304206	chr19	49665614	rs2304206	ENSG00000142546	ENST00000596358	NOSIP	49665321	49666231	Th17_activated_26306	openGene2openGene	VIT
immune	Th17_act	rs7187776	chr16	28846324	rs7187776	ENSG00000178188	ENST00000545570	SH2B1	28845879	28847064	Th17_activated_19714	openGene2openGene	T1D
immune	Th17_act	rs7725052	chr5	40486794	rs7720838	ENSG00000171522	ENST00000512578	PTGER4	40486366	40487177	Th17_activated_41549	ocr2openGene	CRO
immune	Th17_act	rs11246217	chr11	575408	rs56333810	ENSG00000185507	ENST00000647801	IRF7	575408	576759	Th17_activated_8139	openGene2openGene	SLE
immune	Th17_act	rs663743	chr11	64284975	rs2510066	ENSG00000110011	ENST00000537109	DNAJC4	64284454	64286244	Th17_activated_9372	openGene2openGene	T1D
immune	Th17_act	rs112006329	chr11	575408	rs56333810	ENSG00000185507	ENST00000397566	IRF7	575408	576759	Th17_activated_8139	openGene2openGene	SLE
immune	Th17_act	rs663743	chr11	64285685	rs887314	ENSG00000110011	ENST00000537109	DNAJC4	64284454	64286244	Th17_activated_9372	openGene2openGene	T1D
immune	Th17_act	rs56750287	chr17	39867492	rs4795397	ENSG00000131748	ENST00000583582	STARD3	39867000	39868430	Th17_activated_21773	openGene2openGene	T1D
immune	Th17_act	rs28449958	chr16	28822933	rs201131521	ENSG00000177548	ENST00000357573	RABEP2	28822496	28824649	Th17_activated_19713	openGene2openGene	IBD
immune	Th17_act	rs17849502	chr1	183471396	rs41272536	ENSG00000173627	ENST00000308641	APOBEC4	183471038	183473156	Th17_activated_3731	openGene2openGene	SLE
immune	Th17_act	rs17849502	chr1	183471396	rs41272536	ENSG00000173627	ENST00000481562	APOBEC4	183471038	183473156	Th17_activated_3731	openGene2openGene	SLE
immune	Th17_act	rs2304206	chr19	49665670	rs2304205	ENSG00000142546	ENST00000599537	NOSIP	49665321	49666231	Th17_activated_26306	openGene2openGene	VIT
immune	Th17_act	rs694739	chr11	64285685	rs887314	ENSG00000002330	ENST00000544271	BAD	64284454	64286244	Th17_activated_9372	openGene2openGene	MS
immune	Th17_act	rs11714843	chr3	119498465	rs2280670	ENSG00000285585	ENST00000648112	ENSG00000285585	119498092	119499013	Th17_activated_36616	openGene2openGene	JIA
immune	Th17_act	rs11611029	chr12	55974294	rs11171710	ENSG00000258345	ENST00000550840	ENSG00000258345	55973485	55974546	Th17_activated_12359	openGene2openGene	HT
immune	Th17_act	rs2017445	chr12	56041720	rs705705	ENSG00000205323	ENST00000552884	SARNP	56041519	56042441	Th17_activated_12366	openGene2openGene	VIT
immune	Th17_act	rs56750287	chr17	39868373	rs11557466	ENSG00000131748	ENST00000394250	STARD3	39867000	39868430	Th17_activated_21773	openGene2openGene	T1D
immune	Th17_act	rs663743	chr11	64284975	rs2510066	ENSG00000149743	ENST00000542040	TRPT1	64284454	64286244	Th17_activated_9372	openGene2openGene	T1D
immune	Th17_act	rs1359062	chr1	192575969	rs7535818	ENSG00000116750	ENST00000421683	UCHL5	192575336	192576079	Th17_activated_3863	openGene2openGene	MS
immune	Th17_act	rs13153019	chr5	177357511	rs4075958	ENSG00000213347	ENST00000427908	MXD3	177357266	177358549	Th17_activated_44069	openGene2openGene	ALG
immune	Th17_act	rs1359062	chr1	192575665	rs2984920	ENSG00000116750	ENST00000421683	UCHL5	192575336	192576079	Th17_activated_3863	openGene2openGene	MS
immune	Th17_act	rs7187776	chr16	28880144	rs8055138	ENSG00000169682	ENST00000323081	SPNS1	28879487	28880505	Th17_activated_19717	openGene2openGene	T1D
immune	Th17_act	rs1048990	chr14	35122110	rs28365850	ENSG00000258704	ENST00000689842	SRP54-AS1	35121661	35122878	Th17_activated_15722	openGene2openGene	ALG
immune	Th17_act	rs2066819	chr12	56334353	rs79824801	ENSG00000111602	ENST00000553532	TIMELESS	56333357	56334472	Th17_activated_12387	openGene2openGene	PSO
immune	Th17_act	rs921650	chr17	39864166	rs1453559	ENSG00000161395	ENST00000309862	PGAP3	39864045	39864488	Th17_activated_21772	openGene2openGene	ALG
immune	Th17_act	rs7668577	chr4	26088753	rs7441808	ENSG00000168214	ENST00000681679	RBPJ	26088419	26088961	Th17_activated_38784	ocr2openGene	T1D
immune	Th17_act	rs2066819	chr12	56334216	rs2371494	ENSG00000062485	ENST00000550996	CS	56333357	56334472	Th17_activated_12387	openGene2openGene	PSO
immune	Th17_act	rs150254607	chr4	122602677	rs62324191	ENSG00000224786	ENST00000432407	CETN4P	122602438	122603073	Th17_activated_40207	ocr2openGene	ALG
immune	Th17_act	rs773125	chr12	56042145	rs1131017	ENSG00000139613	ENST00000547356	SMARCC2	56041519	56042441	Th17_activated_12366	openGene2openGene	RA
immune	Th17_act	rs773125	chr12	56042145	rs1131017	ENSG00000139613	ENST00000347471	SMARCC2	56041519	56042441	Th17_activated_12366	openGene2openGene	RA
immune	Th17_act	rs59716545	chr17	39864166	rs1453559	ENSG00000167258	ENST00000559545	CDK12	39864045	39864488	Th17_activated_21772	openGene2openGene	RA
immune	Th17_act	rs2066819	chr12	56333921	rs80317430	ENSG00000110958	ENST00000456859	PTGES3	56333357	56334472	Th17_activated_12387	openGene2openGene	PSO
immune	Th17_act	rs41263646	chr1	183590726	rs2333681	ENSG00000232860	ENST00000624060	SMG7-AS1	183589951	183590885	Th17_activated_3736	openGene2openGene	SLE
immune	Th17_act	rs63406760	chr12	123233754	rs1727332	ENSG00000130921	ENST00000536130	MTRFR	123232754	123233897	Th17_activated_13788	openGene2openGene	ALG
immune	Th17_act	rs4690229	chr4	973551	rs113075206	ENSG00000127419	ENST00000515876	TMEM175	972777	974128	Th17_activated_38349	openGene2openGene	SLE
immune	Th17_act	rs61759532	chr17	7337072	rs61759532	ENSG00000161960	ENST00000584712	EIF4A1	7336201	7337278	Th17_activated_21098	openGene2openGene	T1D
immune	Th17_act	rs12421615	chr11	64284975	rs2510066	ENSG00000173264	ENST00000541952	GPR137	64284454	64286244	Th17_activated_9372	openGene2openGene	VIT
immune	Th17_act	rs60652743	chr19	46718300	rs313839	ENSG00000230510	ENST00000593359	PPP5D1P	46718213	46718671	Th17_activated_26106	openGene2openGene	T1D
immune	Th17_act	rs56750287	chr17	39813896	rs9909593	ENSG00000161405	ENST00000467757	IKZF3	39813426	39814301	Th17_activated_21770	ocr2openGene	T1D
immune	Th17_act	rs7187776	chr16	28864161	rs7193733	ENSG00000177548	ENST00000544477	RABEP2	28863136	28864260	Th17_activated_19715	openGene2openGene	T1D
immune	Th17_act	rs2066819	chr12	56334353	rs79824801	ENSG00000144785	ENST00000548360	ENSG00000144785	56333357	56334472	Th17_activated_12387	openGene2openGene	PSO
immune	Th17_act	rs694739	chr11	64340263	rs663743	ENSG00000173153	ENST00000468670	ESRRA	64339913	64340948	Th17_activated_9378	openGene2openGene	MS
immune	Th17_act	rs4145717	chr4	122456327	rs2069763	ENSG00000224786	ENST00000641807	CETN4P	122456304	122456561	Th17_activated_40196	openGene2openGene	ALG
immune	Th17_act	rs2495365	chr1	2556327	rs2227313	ENSG00000157916	ENST00000378518	RER1	2555475	2557330	Th17_activated_104	openGene2openGene	UC
immune	Th17_act	rs7679	chr20	45934368	rs1057208	ENSG00000101473	ENST00000493118	ACOT8	45934190	45935638	Th17_activated_32351	openGene2openGene	SLE
immune	Th17_act	rs28449958	chr16	28507775	rs153109	ENSG00000188603	ENST00000636839	CLN3	28507616	28508416	Th17_activated_19707	openGene2openGene	IBD
immune	Th17_act	rs5758343	chr22	41381311	rs2234053	ENSG00000100412	ENST00000679264	ACO2	41381070	41382549	Th17_activated_34163	openGene2openGene	ALG
immune	Th17_act	rs112006329	chr11	575408	rs56333810	ENSG00000099849	ENST00000524468	RASSF7	575408	576759	Th17_activated_8139	openGene2openGene	SLE
immune	Th17_act	rs2233424	chr6	44265240	rs2233433	ENSG00000157593	ENST00000393810	SLC35B2	44264919	44265825	Th17_activated_45586	openGene2openGene	RA
immune	Th17_act	rs3778753	chr7	128938247	rs2004640	ENSG00000128604	ENST00000488569	IRF5	128937719	128939418	Th17_activated_50350	openGene2openGene	RA
immune	Th17_act	rs2233424	chr6	44265183	rs2233434	ENSG00000157593	ENST00000619636	SLC35B2	44264919	44265825	Th17_activated_45586	openGene2openGene	RA
immune	Th17_act	rs4145717	chr4	122456327	rs2069763	ENSG00000109471	ENST00000477645	IL2	122456304	122456561	Th17_activated_40196	openGene2openGene	ALG
immune	Th17_act	rs3778753	chr7	128939148	rs3807307	ENSG00000128604	ENST00000613821	IRF5	128937719	128939418	Th17_activated_50350	openGene2openGene	RA
immune	Th17_act	rs10876864	chr12	56042145	rs1131017	ENSG00000092841	ENST00000546630	MYL6	56041519	56042441	Th17_activated_12366	openGene2openGene	ALG
immune	Th17_act	rs1516971	chr8	128555269	rs57593539	ENSG00000249859	ENST00000523190	PVT1	128554844	128555454	Th17_activated_53357	ocr2openGene	RA
immune	Th17_act	rs1516971	chr8	128555046	rs6651253	ENSG00000249859	ENST00000523190	PVT1	128554844	128555454	Th17_activated_53357	ocr2openGene	RA
immune	Th17_act	rs28449958	chr16	28863226	rs62037367	ENSG00000177548	ENST00000562590	RABEP2	28863136	28864260	Th17_activated_19715	openGene2openGene	IBD
immune	Th17_act	rs36014129	chr6	26199675	rs34961555	ENSG00000158406	ENST00000634560	H4C8	26198812	26199992	Th17_activated_44860	openGene2openGene	SLE
immune	Th17_act	rs11611029	chr12	55974294	rs11171710	ENSG00000185664	ENST00000548689	PMEL	55973485	55974546	Th17_activated_12359	openGene2openGene	HT
immune	Th17_act	rs73081554	chr3	58332750	rs185407974	ENSG00000168301	ENST00000479179	KCTD6	58332535	58333796	Th17_activated_35800	openGene2openGene	RA
immune	Th17_act	rs11246217	chr11	575800	rs34793529	ENSG00000099849	ENST00000528736	RASSF7	575408	576759	Th17_activated_8139	openGene2openGene	SLE
immune	Th17_act	rs33993564	chr5	150846682	rs58398445	ENSG00000086589	ENST00000522469	RBM22	150846315	150847431	Th17_activated_43576	openGene2openGene	IBD
immune	Th17_act	rs11246217	chr11	575800	rs34793529	ENSG00000174775	ENST00000482021	HRAS	575408	576759	Th17_activated_8139	openGene2openGene	SLE
immune	Th17_act	rs2304206	chr19	49665763	rs2304204	ENSG00000126458	ENST00000246792	RRAS	49665321	49666231	Th17_activated_26306	openGene2openGene	VIT
immune	Th17_act	rs13153019	chr5	177357511	rs4075958	ENSG00000165671	ENST00000439151	NSD1	177357266	177358549	Th17_activated_44069	openGene2openGene	ALG
immune	Th17_act	rs60920700	chr3	119560068	rs68180496	ENSG00000176142	ENST00000490099	TMEM39A	119559452	119560176	Th17_activated_36618	openGene2openGene	VIT
immune	Th17_act	rs444210	chr6	166956409	rs1044059	ENSG00000285730	ENST00000649589	ENSG00000285730	166956087	166957568	Th17_activated_47968	openGene2openGene	CRO
immune	Th17_act	rs9611565	chr22	41381909	rs2234059	ENSG00000100412	ENST00000676959	ACO2	41381070	41382549	Th17_activated_34163	openGene2openGene	VIT
immune	Th17_act	rs773125	chr12	56042145	rs1131017	ENSG00000257727	ENST00000551475	CNPY2	56041519	56042441	Th17_activated_12366	openGene2openGene	RA
immune	Th17_act	rs773125	chr12	56042145	rs1131017	ENSG00000257727	ENST00000551720	CNPY2	56041519	56042441	Th17_activated_12366	openGene2openGene	RA
immune	Th17_act	rs73178598	chr3	18725876	rs4257569	ENSG00000131374	ENST00000414318	TBC1D5	18725527	18726155	Th17_activated_34885	ocr2openGene	CRO
immune	Th17_act	rs7723899	chr5	96958112	rs1363974	ENSG00000247121	ENST00000659319	ENSG00000247121	96957763	96958222	Th17_activated_42496	openGene2openGene	CRO
immune	Th17_act	rs59716545	chr17	39867492	rs4795397	ENSG00000172057	ENST00000584000	ORMDL3	39867000	39868430	Th17_activated_21773	openGene2openGene	RA
immune	Th17_act	rs2304206	chr19	49665763	rs2304204	ENSG00000200530	ENST00000363660	SNORD35B	49665321	49666231	Th17_activated_26306	openGene2openGene	VIT
immune	Th17_act	rs36014129	chr6	26199675	rs34961555	ENSG00000274290	ENST00000614097	H2BC6	26198812	26199992	Th17_activated_44860	openGene2openGene	SLE
immune	Th17_act	rs2066819	chr12	56334353	rs79824801	ENSG00000170581	ENST00000651301	STAT2	56333357	56334472	Th17_activated_12387	openGene2openGene	PSO
immune	Th17_act	rs2017445	chr12	56041720	rs705705	ENSG00000123374	ENST00000440311	CDK2	56041519	56042441	Th17_activated_12366	openGene2openGene	VIT
immune	Th17_act	rs2066819	chr12	56334353	rs79824801	ENSG00000170581	ENST00000652741	STAT2	56333357	56334472	Th17_activated_12387	openGene2openGene	PSO
immune	Th17_act	rs663743	chr11	64285685	rs887314	ENSG00000182450	ENST00000545838	KCNK4	64284454	64286244	Th17_activated_9372	openGene2openGene	T1D
immune	Th17_act	rs33993564	chr5	150846730	rs11748151	ENSG00000070614	ENST00000522491	NDST1	150846315	150847431	Th17_activated_43576	openGene2openGene	IBD
immune	Th17_act	rs7132277	chr12	123364549	rs7485502	ENSG00000111325	ENST00000544358	OGFOD2	123364307	123365969	Th17_activated_13790	openGene2openGene	MS
immune	Th17_act	rs41263646	chr1	183590706	rs12091406	ENSG00000116698	ENST00000440812	SMG7	183589951	183590885	Th17_activated_3736	openGene2openGene	SLE
immune	Th17_act	rs33993564	chr5	150846668	rs34156253	ENSG00000132912	ENST00000447998	DCTN4	150846315	150847431	Th17_activated_43576	openGene2openGene	IBD
immune	Th17_act	rs9611565	chr22	41381554	rs9607799	ENSG00000100412	ENST00000676792	ACO2	41381070	41382549	Th17_activated_34163	openGene2openGene	VIT
immune	Th17_act	rs78865465	chr12	55974117	rs75639074	ENSG00000135482	ENST00000257940	ZC3H10	55973485	55974546	Th17_activated_12359	openGene2openGene	T1D
immune	Th17_act	rs663743	chr11	64285685	rs887314	ENSG00000182450	ENST00000539651	KCNK4	64284454	64286244	Th17_activated_9372	openGene2openGene	T1D
immune	Th17_act	rs663743	chr11	64285685	rs887314	ENSG00000182450	ENST00000453423	KCNK4	64284454	64286244	Th17_activated_9372	openGene2openGene	T1D
immune	Th17_act	rs10791824	chr11	65791795	rs10791824	ENSG00000172803	ENST00000308342	SNX32	65791660	65792201	Th17_activated_9473	openGene2openGene	ECZ
immune	Th17_act	rs663743	chr11	64284975	rs2510066	ENSG00000149781	ENST00000544997	FERMT3	64284454	64286244	Th17_activated_9372	openGene2openGene	T1D
immune	Th17_act	rs9611565	chr22	41381879	rs2234058	ENSG00000100412	ENST00000678688	ACO2	41381070	41382549	Th17_activated_34163	openGene2openGene	VIT
immune	Th17_act	rs6716355	chr2	181305318	rs17365411	ENSG00000115232	ENST00000233573	ITGA4	181305259	181306054	Th17_activated_30064	openGene2openGene	MS
immune	Th17_act	rs10985070	chr9	120928959	rs1930785	ENSG00000119403	ENST00000474402	PHF19	120928570	120929429	Th17_activated_55452	openGene2openGene	RA
immune	Th17_act	rs13153019	chr5	177357611	rs4075959	ENSG00000196923	ENST00000486828	PDLIM7	177357266	177358549	Th17_activated_44069	openGene2openGene	ALG
immune	Th17_act	rs41263646	chr1	183590706	rs12091406	ENSG00000116698	ENST00000508461	SMG7	183589951	183590885	Th17_activated_3736	openGene2openGene	SLE
immune	Th17_act	rs33993564	chr5	150846512	rs11741515	ENSG00000070614	ENST00000519157	NDST1	150846315	150847431	Th17_activated_43576	openGene2openGene	IBD
immune	Th17_act	rs13010713	chr2	181197329	rs4233790	ENSG00000115232	ENST00000397033	ITGA4	181197059	181197800	Th17_activated_30055	ocr2openGene	CEL
immune	Th17_act	rs56750287	chr17	39867492	rs4795397	ENSG00000141736	ENST00000584014	ERBB2	39867000	39868430	Th17_activated_21773	openGene2openGene	T1D
immune	Th17_act	rs921650	chr17	39864166	rs1453559	ENSG00000264968	ENST00000578478	ENSG00000264968	39864045	39864488	Th17_activated_21772	openGene2openGene	ALG
immune	Th17_act	rs1950897	chr14	68283210	rs3784099	ENSG00000185650	ENST00000439696	ZFP36L1	68283062	68284132	Th17_activated_16313	ocr2openGene	RA
immune	Th17_act	rs13153019	chr5	177357511	rs4075958	ENSG00000196923	ENST00000393551	PDLIM7	177357266	177358549	Th17_activated_44069	openGene2openGene	ALG
immune	Th17_act	rs12727642	chr1	7961680	rs17523802	ENSG00000116288	ENST00000377491	PARK7	7961090	7962221	Th17_activated_206	openGene2openGene	CEL
immune	Th17_act	rs1950897	chr14	68285926	rs8008961	ENSG00000185650	ENST00000439696	ZFP36L1	68285416	68285993	Th17_activated_16314	ocr2openGene	RA
immune	Th17_act	rs1701704	chr12	56041628	rs705704	ENSG00000092841	ENST00000549017	MYL6	56041519	56042441	Th17_activated_12366	openGene2openGene	T1D
immune	Th17_act	rs13153019	chr5	177357611	rs4075959	ENSG00000131187	ENST00000503736	F12	177357266	177358549	Th17_activated_44069	openGene2openGene	ALG
immune	Th17_act	rs12128789	chr1	212699732	rs2202683	ENSG00000203705	ENST00000366974	TATDN3	212699021	212700892	Th17_activated_4513	openGene2openGene	T1D
immune	Th17_act	rs2066819	chr12	56334216	rs2371494	ENSG00000170581	ENST00000651934	STAT2	56333357	56334472	Th17_activated_12387	openGene2openGene	PSO
immune	Th17_act	rs2038255	chr14	35122110	rs28365850	ENSG00000100883	ENST00000679045	SRP54	35121661	35122878	Th17_activated_15722	openGene2openGene	ECZ
immune	Th17_act	rs41263646	chr1	183589970	rs10911365	ENSG00000116698	ENST00000419169	SMG7	183589951	183590885	Th17_activated_3736	openGene2openGene	SLE
immune	Th17_act	rs13153019	chr5	177357438	rs4976688	ENSG00000169223	ENST00000694903	LMAN2	177357266	177358549	Th17_activated_44069	openGene2openGene	ALG
immune	Th17_act	rs2283792	chr22	21868030	rs9607340	ENSG00000100027	ENST00000339468	YPEL1	21867024	21868280	Th17_activated_33587	openGene2openGene	MS
immune	Th17_act	rs2017445	chr12	56041628	rs705704	ENSG00000257449	ENST00000551846	ENSG00000257449	56041519	56042441	Th17_activated_12366	openGene2openGene	VIT
immune	Th17_act	rs28449958	chr16	28824361	rs138159013	ENSG00000260442	ENST00000561547	ATP2A1-AS1	28822496	28824649	Th17_activated_19713	openGene2openGene	IBD
immune	Th17_act	rs36014129	chr6	26199675	rs34961555	ENSG00000158373	ENST00000377777	H2BC5	26198812	26199992	Th17_activated_44860	openGene2openGene	SLE
immune	Th17_act	rs36014129	chr6	26199675	rs34961555	ENSG00000158373	ENST00000289316	H2BC5	26198812	26199992	Th17_activated_44860	openGene2openGene	SLE
immune	Th17_act	rs7187776	chr16	28864161	rs7193733	ENSG00000178188	ENST00000322610	SH2B1	28863136	28864260	Th17_activated_19715	openGene2openGene	T1D
immune	Th17_act	rs5743618	chr4	38804814	rs200232721	ENSG00000174130	ENST00000381950	TLR6	38804147	38805282	Th17_activated_38916	openGene2openGene	ALG
immune	Th17_act	rs7187776	chr16	28863226	rs62037367	ENSG00000177548	ENST00000564579	RABEP2	28863136	28864260	Th17_activated_19715	openGene2openGene	T1D
immune	Th17_act	rs2066819	chr12	56334353	rs79824801	ENSG00000062485	ENST00000550734	CS	56333357	56334472	Th17_activated_12387	openGene2openGene	PSO
immune	Th17_act	rs28449958	chr16	28864161	rs7193733	ENSG00000177548	ENST00000561501	RABEP2	28863136	28864260	Th17_activated_19715	openGene2openGene	IBD
immune	Th17_act	rs12421615	chr11	64284975	rs2510066	ENSG00000182450	ENST00000422670	KCNK4	64284454	64286244	Th17_activated_9372	openGene2openGene	VIT
immune	Th17_act	rs3197999	chr3	50292395	rs1076872	ENSG00000088543	ENST00000464080	C3orf18	50291950	50292805	Th17_activated_35603	openGene2openGene	IBD
immune	Th17_act	rs2066819	chr12	56334216	rs2371494	ENSG00000110958	ENST00000448157	PTGES3	56333357	56334472	Th17_activated_12387	openGene2openGene	PSO
immune	Th17_act	rs150254607	chr4	122602677	rs62324191	ENSG00000224786	ENST00000642099	CETN4P	122602438	122603073	Th17_activated_40207	ocr2openGene	ALG
immune	Th17_act	rs28449958	chr16	28864161	rs7193733	ENSG00000177548	ENST00000567483	RABEP2	28863136	28864260	Th17_activated_19715	openGene2openGene	IBD
immune	Th17_act	rs28449958	chr16	28863801	rs7198606	ENSG00000177548	ENST00000562475	RABEP2	28863136	28864260	Th17_activated_19715	openGene2openGene	IBD
immune	Th17_act	rs28449958	chr16	28863883	rs11864750	ENSG00000177548	ENST00000567483	RABEP2	28863136	28864260	Th17_activated_19715	openGene2openGene	IBD
immune	Th17_act	rs74908652	chr19	10315836	rs78295726	ENSG00000161847	ENST00000615032	RAVER1	10315384	10316465	Th17_activated_24922	openGene2openGene	SLE
immune	Th17_act	rs10883723	chr10	102503918	rs3818470	ENSG00000059915	ENST00000611678	PSD	102503676	102504196	Th17_activated_7467	openGene2openGene	ALG
immune	Th17_act	rs12421615	chr11	64284975	rs2510066	ENSG00000173264	ENST00000542190	GPR137	64284454	64286244	Th17_activated_9372	openGene2openGene	VIT
immune	Th17_act	rs7187776	chr16	28880144	rs8055138	ENSG00000260442	ENST00000686287	ATP2A1-AS1	28879487	28880505	Th17_activated_19717	openGene2openGene	T1D
immune	Th17_act	rs663743	chr11	64284975	rs2510066	ENSG00000149743	ENST00000541278	TRPT1	64284454	64286244	Th17_activated_9372	openGene2openGene	T1D
immune	Th17_act	rs12421615	chr11	64285685	rs887314	ENSG00000173264	ENST00000542190	GPR137	64284454	64286244	Th17_activated_9372	openGene2openGene	VIT
immune	Th17_act	rs7187776	chr16	28864161	rs7193733	ENSG00000196296	ENST00000563975	ATP2A1	28863136	28864260	Th17_activated_19715	openGene2openGene	T1D
immune	Th17_act	rs28449958	chr16	28863883	rs11864750	ENSG00000177548	ENST00000564579	RABEP2	28863136	28864260	Th17_activated_19715	openGene2openGene	IBD
immune	Th17_act	rs61759532	chr17	7337072	rs61759532	ENSG00000213859	ENST00000576980	KCTD11	7336201	7337278	Th17_activated_21098	openGene2openGene	T1D
immune	Th17_act	rs7187776	chr16	28863226	rs62037367	ENSG00000196296	ENST00000563975	ATP2A1	28863136	28864260	Th17_activated_19715	openGene2openGene	T1D
immune	Th17_act	rs41295159	chr10	6151852	rs78938174	ENSG00000283634	ENST00000636544	MIR3155B	6151105	6151888	Th17_activated_5498	openGene2openGene	T1D
immune	Th17_act	rs2066819	chr12	56334216	rs2371494	ENSG00000144785	ENST00000548360	ENSG00000144785	56333357	56334472	Th17_activated_12387	openGene2openGene	PSO
immune	Th17_act	rs71353922	chr19	46718501	rs10412340	ENSG00000230510	ENST00000593359	PPP5D1P	46718213	46718671	Th17_activated_26106	openGene2openGene	T1D
immune	Th17_act	rs1980422	chr2	203740565	rs4675364	ENSG00000178562	ENST00000458610	CD28	203740402	203741887	Th17_activated_30534	ocr2openGene	RA
immune	Th17_act	rs2233424	chr6	44265240	rs2233433	ENSG00000157593	ENST00000537814	SLC35B2	44264919	44265825	Th17_activated_45586	openGene2openGene	RA
immune	Th17_act	rs28449958	chr16	28863226	rs62037367	ENSG00000168488	ENST00000336783	ATXN2L	28863136	28864260	Th17_activated_19715	openGene2openGene	IBD
immune	Th17_act	rs33993564	chr5	150846690	rs33993564	ENSG00000132912	ENST00000424236	DCTN4	150846315	150847431	Th17_activated_43576	openGene2openGene	IBD
immune	Th17_act	rs2233424	chr6	44265183	rs2233434	ENSG00000157593	ENST00000537814	SLC35B2	44264919	44265825	Th17_activated_45586	openGene2openGene	RA
immune	Th17_act	rs10790268	chr11	118790689	rs57494551	ENSG00000137700	ENST00000330775	SLC37A4	118790450	118792069	Th17_activated_10587	openGene2openGene	RA
immune	Th17_act	rs7679	chr20	45934368	rs1057208	ENSG00000101473	ENST00000461272	ACOT8	45934190	45935638	Th17_activated_32351	openGene2openGene	SLE
immune	Th17_act	rs33993564	chr5	150846730	rs11748151	ENSG00000254333	ENST00000519040	NDST1-AS1	150846315	150847431	Th17_activated_43576	openGene2openGene	IBD
immune	Th17_act	rs12421615	chr11	64284975	rs2510066	ENSG00000149743	ENST00000536158	TRPT1	64284454	64286244	Th17_activated_9372	openGene2openGene	VIT
immune	Th17_act	rs4899260	chr14	68816828	rs4899262	ENSG00000185650	ENST00000439696	ZFP36L1	68815842	68816997	Th17_activated_16341	ocr2openGene	CEL
immune	Th17_act	rs28449958	chr16	28824361	rs138159013	ENSG00000283845	ENST00000577590	MIR4721	28822496	28824649	Th17_activated_19713	openGene2openGene	IBD
immune	Th17_act	rs33993564	chr5	150847077	rs10051924	ENSG00000254333	ENST00000519040	NDST1-AS1	150846315	150847431	Th17_activated_43576	openGene2openGene	IBD
immune	Th17_act	rs60920700	chr3	119559846	rs41271393	ENSG00000113845	ENST00000492164	TIMMDC1	119559452	119560176	Th17_activated_36618	openGene2openGene	VIT
immune	Th17_act	rs60652743	chr19	46718300	rs313839	ENSG00000105287	ENST00000291281	PRKD2	46718213	46718671	Th17_activated_26106	openGene2openGene	T1D
immune	Th17_act	rs1701704	chr12	56041628	rs705704	ENSG00000258056	ENST00000552576	CD63-AS1	56041519	56042441	Th17_activated_12366	openGene2openGene	T1D
immune	Th17_act	rs12421615	chr11	64285685	rs887314	ENSG00000149743	ENST00000539595	TRPT1	64284454	64286244	Th17_activated_9372	openGene2openGene	VIT
immune	Th17_act	rs2256814	chr20	63740688	rs1741708	ENSG00000101246	ENST00000618568	ARFRP1	63739282	63740727	Th17_activated_32790	openGene2openGene	MS
immune	Th17_act	rs36014129	chr6	26199675	rs34961555	ENSG00000278828	ENST00000369163	H3C10	26198812	26199992	Th17_activated_44860	openGene2openGene	SLE
immune	Th17_act	rs4728142	chr7	128940626	rs3807306	ENSG00000128604	ENST00000357234	IRF5	128940549	128940823	Th17_activated_50351	openGene2openGene	UC
immune	Th17_act	rs2066819	chr12	56334353	rs79824801	ENSG00000135517	ENST00000648442	MIP	56333357	56334472	Th17_activated_12387	openGene2openGene	PSO
immune	Th17_act	rs2495365	chr1	2556327	rs2227313	ENSG00000116151	ENST00000494279	MORN1	2555475	2557330	Th17_activated_104	openGene2openGene	UC
immune	Th17_act	rs28449958	chr16	28863226	rs62037367	ENSG00000283845	ENST00000577590	MIR4721	28863136	28864260	Th17_activated_19715	openGene2openGene	IBD
immune	Th17_act	rs8079075	chr17	39867188	rs1453560	ENSG00000131748	ENST00000585214	STARD3	39867000	39868430	Th17_activated_21773	openGene2openGene	SLE
immune	Th17_act	rs4728142	chr7	128940626	rs3807306	ENSG00000128604	ENST00000613821	IRF5	128940549	128940823	Th17_activated_50351	openGene2openGene	UC
immune	Th17_act	rs1453560	chr17	39819408	rs34053394	ENSG00000161405	ENST00000439167	IKZF3	39819279	39819957	Th17_activated_21771	ocr2openGene	SLE
immune	Th17_act	rs71353922	chr19	46718501	rs10412340	ENSG00000105287	ENST00000595515	PRKD2	46718213	46718671	Th17_activated_26106	openGene2openGene	T1D
immune	Th17_act	rs5758343	chr22	41381909	rs2234059	ENSG00000100412	ENST00000678600	ACO2	41381070	41382549	Th17_activated_34163	openGene2openGene	ALG
immune	Th17_act	rs3091307	chr5	132641435	rs2240032	ENSG00000131437	ENST00000378746	KIF3A	132641002	132641777	Th17_activated_43067	openGene2openGene	ALG
immune	Th17_act	rs9611565	chr22	41381909	rs2234059	ENSG00000100403	ENST00000352645	ZC3H7B	41381070	41382549	Th17_activated_34163	openGene2openGene	VIT
immune	Th17_act	rs13153019	chr5	177357611	rs4075959	ENSG00000165671	ENST00000689345	NSD1	177357266	177358549	Th17_activated_44069	openGene2openGene	ALG
immune	Th17_act	rs9611565	chr22	41381879	rs2234058	ENSG00000100403	ENST00000352645	ZC3H7B	41381070	41382549	Th17_activated_34163	openGene2openGene	VIT
immune	Th17_act	rs13153019	chr5	177357438	rs4976688	ENSG00000165671	ENST00000689345	NSD1	177357266	177358549	Th17_activated_44069	openGene2openGene	ALG
immune	Th17_act	rs34841270	chr8	128555269	rs57593539	ENSG00000249859	ENST00000668351	PVT1	128554844	128555454	Th17_activated_53357	ocr2openGene	CRO
immune	Th17_act	rs8079075	chr17	39819340	rs58075375	ENSG00000161405	ENST00000293068	IKZF3	39819279	39819957	Th17_activated_21771	ocr2openGene	SLE
immune	Th17_act	rs7723899	chr5	96896438	rs2548538	ENSG00000164308	ENST00000513084	ERAP2	96896248	96896711	Th17_activated_42493	openGene2openGene	CRO
immune	Th17_act	rs4252665	chr17	39819953	rs9901917	ENSG00000161405	ENST00000293068	IKZF3	39819279	39819957	Th17_activated_21771	ocr2openGene	SLE
immune	Th17_act	rs12232003	chr12	53198668	rs12824946	ENSG00000094914	ENST00000549450	AAAS	53198503	53199270	Th17_activated_12229	openGene2openGene	T1D
immune	Th17_act	rs5758343	chr22	41381879	rs2234058	ENSG00000100412	ENST00000676714	ACO2	41381070	41382549	Th17_activated_34163	openGene2openGene	ALG
immune	Th17_act	rs2038255	chr14	35122110	rs28365850	ENSG00000100906	ENST00000556664	NFKBIA	35121661	35122878	Th17_activated_15722	openGene2openGene	ECZ
immune	Th17_act	rs10876864	chr12	56042145	rs1131017	ENSG00000273973	ENST00000619602	ENSG00000273973	56041519	56042441	Th17_activated_12366	openGene2openGene	ALG
immune	Th17_act	rs28449958	chr16	28822933	rs201131521	ENSG00000178188	ENST00000322610	SH2B1	28822496	28824649	Th17_activated_19713	openGene2openGene	IBD
immune	Th17_act	rs9989735	chr2	230225228	rs10209615	ENSG00000185404	ENST00000243810	SP140L	230225215	230226484	Th17_activated_31113	openGene2openGene	MS
immune	Th17_act	rs2017445	chr12	56041628	rs705704	ENSG00000257727	ENST00000553191	CNPY2	56041519	56042441	Th17_activated_12366	openGene2openGene	VIT
immune	Th17_act	rs12421615	chr11	64284975	rs2510066	ENSG00000149761	ENST00000279206	NUDT22	64284454	64286244	Th17_activated_9372	openGene2openGene	VIT
immune	Th17_act	rs7723899	chr5	96896636	rs200093446	ENSG00000164308	ENST00000437043	ERAP2	96896248	96896711	Th17_activated_42493	openGene2openGene	CRO
immune	Th17_act	rs12421615	chr11	64285685	rs887314	ENSG00000110011	ENST00000536006	DNAJC4	64284454	64286244	Th17_activated_9372	openGene2openGene	VIT
immune	Th17_act	rs12421615	chr11	64284975	rs2510066	ENSG00000110011	ENST00000321460	DNAJC4	64284454	64286244	Th17_activated_9372	openGene2openGene	VIT
immune	Th17_act	rs1463485	chr17	75855927	rs936394	ENSG00000283853	ENST00000579134	MIR4738	75854942	75856192	Th17_activated_22825	openGene2openGene	SLE
immune	Th17_act	rs12087340	chr1	85276285	rs12562182	ENSG00000162643	ENST00000528899	DNAI3	85276115	85277105	Th17_activated_1955	openGene2openGene	MS
immune	Th17_act	rs63406760	chr12	123233754	rs1727332	ENSG00000111325	ENST00000542940	OGFOD2	123232754	123233897	Th17_activated_13788	openGene2openGene	ALG
immune	Th17_act	rs7595717	chr2	68361986	rs28579677	ENSG00000204923	ENST00000377957	FBXO48	68361851	68362506	Th17_activated_27977	ocr2openGene	MS
immune	Th17_act	rs63406760	chr12	123364549	rs7485502	ENSG00000111325	ENST00000536615	OGFOD2	123364307	123365969	Th17_activated_13790	openGene2openGene	ALG
immune	Th17_act	rs2163226	chr2	43134117	rs2163226	ENSG00000115970	ENST00000405975	THADA	43133911	43134662	Th17_activated_27557	openGene2openGene	MS
immune	Th17_act	rs28449958	chr16	28822933	rs201131521	ENSG00000178188	ENST00000684370	SH2B1	28822496	28824649	Th17_activated_19713	openGene2openGene	IBD
immune	Th17_act	rs34841270	chr8	128555046	rs6651253	ENSG00000249859	ENST00000523190	PVT1	128554844	128555454	Th17_activated_53357	ocr2openGene	CRO
immune	Th17_act	rs5758343	chr22	41381554	rs9607799	ENSG00000100412	ENST00000678788	ACO2	41381070	41382549	Th17_activated_34163	openGene2openGene	ALG
immune	Th17_act	rs33993564	chr5	150847024	rs10058943	ENSG00000086589	ENST00000521248	RBM22	150846315	150847431	Th17_activated_43576	openGene2openGene	IBD
immune	Th17_act	rs9355260	chr6	159107100	rs7748054	ENSG00000271913	ENST00000688282	TAGAP-AS1	159106720	159107255	Th17_activated_47824	openGene2openGene	MS
immune	Th17_act	rs12615545	chr2	181197557	rs4666717	ENSG00000115232	ENST00000476089	ITGA4	181197059	181197800	Th17_activated_30055	ocr2openGene	AS
immune	Th17_act	rs7187776	chr16	28880144	rs8055138	ENSG00000176953	ENST00000565752	NFATC2IP	28879487	28880505	Th17_activated_19717	openGene2openGene	T1D
immune	Th17_act	rs7187776	chr16	28880144	rs8055138	ENSG00000176953	ENST00000320805	NFATC2IP	28879487	28880505	Th17_activated_19717	openGene2openGene	T1D
immune	Th17_act	rs35327136	chr17	45410208	rs35327136	ENSG00000184361	ENST00000331780	SPATA32	45409507	45410765	Th17_activated_22031	openGene2openGene	T1D
immune	Th17_act	rs35327136	chr17	45410058	rs35389313	ENSG00000184361	ENST00000331780	SPATA32	45409507	45410765	Th17_activated_22031	openGene2openGene	T1D
immune	Th17_act	rs7187776	chr16	28863801	rs7198606	ENSG00000168488	ENST00000568266	ATXN2L	28863136	28864260	Th17_activated_19715	openGene2openGene	T1D
immune	Th17_act	rs9355260	chr6	159107100	rs7748054	ENSG00000271913	ENST00000667452	TAGAP-AS1	159106720	159107255	Th17_activated_47824	openGene2openGene	MS
immune	Th17_act	rs1800693	chr12	6341779	rs767455	ENSG00000215039	ENST00000659820	CD27-AS1	6341587	6342230	Th17_activated_11200	openGene2openGene	MS
immune	Th17_act	rs7187776	chr16	28864161	rs7193733	ENSG00000168488	ENST00000568266	ATXN2L	28863136	28864260	Th17_activated_19715	openGene2openGene	T1D
immune	Th17_act	rs7668577	chr4	26093692	rs35944082	ENSG00000168214	ENST00000679469	RBPJ	26093344	26093867	Th17_activated_38785	ocr2openGene	T1D
immune	Th17_act	rs7668577	chr4	26093692	rs35944082	ENSG00000168214	ENST00000681484	RBPJ	26093344	26093867	Th17_activated_38785	ocr2openGene	T1D
immune	Th17_act	rs2066819	chr12	56334353	rs79824801	ENSG00000062485	ENST00000550159	CS	56333357	56334472	Th17_activated_12387	openGene2openGene	PSO
immune	Th17_act	rs7512552	chr1	150487216	rs3840449	ENSG00000222222	ENST00000410290	RNU2-17P	150487014	150487684	Th17_activated_2833	openGene2openGene	ECZ
immune	Th17_act	rs5743618	chr4	38804321	rs17578127	ENSG00000197712	ENST00000515037	FAM114A1	38804147	38805282	Th17_activated_38916	openGene2openGene	ALG
immune	Th17_act	rs2066819	chr12	56334353	rs79824801	ENSG00000110958	ENST00000456859	PTGES3	56333357	56334472	Th17_activated_12387	openGene2openGene	PSO
immune	Th17_act	rs61759532	chr17	7337072	rs61759532	ENSG00000161960	ENST00000581384	EIF4A1	7336201	7337278	Th17_activated_21098	openGene2openGene	T1D
immune	Th17_act	rs80262450	chr18	12775852	rs2542147	ENSG00000175354	ENST00000646492	PTPN2	12775547	12776283	Th17_activated_23401	openGene2openGene	IBD
immune	Th17_act	rs7187776	chr16	28863883	rs11864750	ENSG00000283845	ENST00000577590	MIR4721	28863136	28864260	Th17_activated_19715	openGene2openGene	T1D
immune	Th17_act	rs917997	chr2	102368964	rs2058622	ENSG00000115607	ENST00000264260	IL18RAP	102368392	102369033	Th17_activated_28648	ocr2openGene	CEL
immune	Th17_act	rs10883723	chr10	102502871	rs2296590	ENSG00000059915	ENST00000611678	PSD	102501930	102503089	Th17_activated_7466	openGene2openGene	ALG
immune	Th17_act	rs28449958	chr16	28863226	rs62037367	ENSG00000177548	ENST00000562475	RABEP2	28863136	28864260	Th17_activated_19715	openGene2openGene	IBD
immune	Th17_act	rs2066819	chr12	56334216	rs2371494	ENSG00000110958	ENST00000456859	PTGES3	56333357	56334472	Th17_activated_12387	openGene2openGene	PSO
immune	Th17_act	rs41263646	chr1	183589970	rs10911365	ENSG00000232860	ENST00000432837	SMG7-AS1	183589951	183590885	Th17_activated_3736	openGene2openGene	SLE
immune	Th17_act	rs36014129	chr6	26021644	rs41266779	ENSG00000184357	ENST00000331442	H1-5	26021068	26022114	Th17_activated_44838	openGene2openGene	SLE
immune	Th17_act	rs7187776	chr16	28880144	rs8055138	ENSG00000260442	ENST00000691192	ATP2A1-AS1	28879487	28880505	Th17_activated_19717	openGene2openGene	T1D
immune	Th17_act	rs2688608	chr10	73857586	rs2664280	ENSG00000185009	ENST00000355264	AP3M1	73857503	73857791	Th17_activated_6787	ocr2openGene	MS
immune	Th17_act	rs7187776	chr16	28880144	rs8055138	ENSG00000213658	ENST00000454369	LAT	28879487	28880505	Th17_activated_19717	openGene2openGene	T1D
immune	Th17_act	rs7187776	chr16	28863883	rs11864750	ENSG00000196296	ENST00000563975	ATP2A1	28863136	28864260	Th17_activated_19715	openGene2openGene	T1D
immune	Th17_act	rs10876864	chr12	56042145	rs1131017	ENSG00000092841	ENST00000548580	MYL6	56041519	56042441	Th17_activated_12366	openGene2openGene	ALG
immune	Th17_act	rs10174949	chr2	8302417	rs891058	ENSG00000235092	ENST00000661063	ID2-AS1	8301862	8302609	Th17_activated_26745	ocr2openGene	ALG
immune	Th17_act	rs7187776	chr16	28880144	rs8055138	ENSG00000213658	ENST00000563964	LAT	28879487	28880505	Th17_activated_19717	openGene2openGene	T1D
immune	Th17_act	rs33993564	chr5	150846512	rs11741515	ENSG00000086589	ENST00000447771	RBM22	150846315	150847431	Th17_activated_43576	openGene2openGene	IBD
immune	Th17_act	rs13205210	chr6	34656371	rs6900426	ENSG00000196821	ENST00000374023	ILRUN	34656140	34657454	Th17_activated_45263	ocr2openGene	SLE
immune	Th17_act	rs60920700	chr3	119559621	rs16829980	ENSG00000138495	ENST00000484810	COX17	119559452	119560176	Th17_activated_36618	openGene2openGene	VIT
immune	Th17_act	rs61759532	chr17	7337072	rs61759532	ENSG00000161960	ENST00000578495	EIF4A1	7336201	7337278	Th17_activated_21098	openGene2openGene	T1D
immune	Th17_act	rs663743	chr11	64284975	rs2510066	ENSG00000173153	ENST00000677967	ESRRA	64284454	64286244	Th17_activated_9372	openGene2openGene	T1D
immune	Th17_act	rs663743	chr11	64284975	rs2510066	ENSG00000173264	ENST00000545366	GPR137	64284454	64286244	Th17_activated_9372	openGene2openGene	T1D
immune	Th17_act	rs13153019	chr5	177357438	rs4976688	ENSG00000169228	ENST00000478234	RAB24	177357266	177358549	Th17_activated_44069	openGene2openGene	ALG
immune	Th17_act	rs2104047	chr14	68285926	rs8008961	ENSG00000185650	ENST00000555997	ZFP36L1	68285416	68285993	Th17_activated_16314	ocr2openGene	ALG
immune	Th17_act	rs2256814	chr20	63740688	rs1741708	ENSG00000197114	ENST00000468235	ZGPAT	63739282	63740727	Th17_activated_32790	openGene2openGene	MS
immune	Th17_act	rs13088318	chr3	101513249	rs55749605	ENSG00000138468	ENST00000394094	SENP7	101512523	101513638	Th17_activated_36255	openGene2openGene	ALG
immune	Th17_act	rs2304206	chr19	49677009	rs975484	ENSG00000126453	ENST00000600947	BCL2L12	49676361	49677392	Th17_activated_26307	openGene2openGene	VIT
immune	Th17_act	rs2304206	chr19	49677009	rs975484	ENSG00000126453	ENST00000594157	BCL2L12	49676361	49677392	Th17_activated_26307	openGene2openGene	VIT
immune	Th17_act	rs8079075	chr17	39868045	rs112880843	ENSG00000161395	ENST00000309862	PGAP3	39867000	39868430	Th17_activated_21773	openGene2openGene	SLE
immune	Th17_act	rs2304206	chr19	49677009	rs975484	ENSG00000126453	ENST00000246785	BCL2L12	49676361	49677392	Th17_activated_26307	openGene2openGene	VIT
immune	Th17_act	rs2066819	chr12	56333921	rs80317430	ENSG00000135517	ENST00000555551	MIP	56333357	56334472	Th17_activated_12387	openGene2openGene	PSO
immune	Th17_act	rs2256814	chr20	63739379	rs6122159	ENSG00000101246	ENST00000618568	ARFRP1	63739282	63740727	Th17_activated_32790	openGene2openGene	MS
immune	Th17_act	rs11246217	chr11	575800	rs34793529	ENSG00000099849	ENST00000454668	RASSF7	575408	576759	Th17_activated_8139	openGene2openGene	SLE
immune	Th17_act	rs33993564	chr5	150847337	rs17111376	ENSG00000086589	ENST00000447771	RBM22	150846315	150847431	Th17_activated_43576	openGene2openGene	IBD
immune	Th17_act	rs11154801	chr6	135497759	rs13197384	ENSG00000171408	ENST00000308191	PDE7B	135497289	135498615	Th17_activated_47075	openGene2openGene	MS
immune	Th17_act	rs112006329	chr11	575408	rs56333810	ENSG00000199038	ENST00000362168	MIR210	575408	576759	Th17_activated_8139	openGene2openGene	SLE
immune	Th17_act	rs11246217	chr11	575408	rs56333810	ENSG00000199038	ENST00000362168	MIR210	575408	576759	Th17_activated_8139	openGene2openGene	SLE
immune	Th17_act	rs12232003	chr12	53180847	rs59218377	ENSG00000288663	ENST00000676527	ENSG00000288663	53180028	53181340	Th17_activated_12227	openGene2openGene	T1D
immune	Th17_act	rs10791824	chr11	65791795	rs10791824	ENSG00000172757	ENST00000525710	CFL1	65791660	65792201	Th17_activated_9473	openGene2openGene	ECZ
immune	Th17_act	rs12946510	chr17	39867492	rs4795397	ENSG00000161395	ENST00000582276	PGAP3	39867000	39868430	Th17_activated_21773	openGene2openGene	MS
immune	Th17_act	rs2283792	chr22	21868030	rs9607340	ENSG00000283871	ENST00000385018	MIR130B	21867024	21868280	Th17_activated_33587	openGene2openGene	MS
immune	Th17_act	rs663743	chr11	64284975	rs2510066	ENSG00000173486	ENST00000652094	FKBP2	64284454	64286244	Th17_activated_9372	openGene2openGene	T1D
immune	Th17_act	rs231725	chr2	203909720	rs3116518	ENSG00000163599	ENST00000295854	CTLA4	203908812	203909964	Th17_activated_30553	ocr2openGene	VIT
immune	Th17_act	rs479844	chr11	65791795	rs10791824	ENSG00000172977	ENST00000527544	KAT5	65791660	65792201	Th17_activated_9473	openGene2openGene	ALG
immune	Th17_act	rs34840245	chr6	34887971	rs1051115	ENSG00000064995	ENST00000687970	TAF11	34887696	34888499	Th17_activated_45269	openGene2openGene	SLE
immune	Th17_act	rs444210	chr6	166956409	rs1044059	ENSG00000213066	ENST00000366847	CEP43	166956087	166957568	Th17_activated_47968	openGene2openGene	CRO
immune	Th17_act	rs2256814	chr20	63740688	rs1741708	ENSG00000101150	ENST00000615907	TPD52L2	63739282	63740727	Th17_activated_32790	openGene2openGene	MS
immune	Th17_act	rs444210	chr6	166957500	rs2149084	ENSG00000213066	ENST00000349556	CEP43	166956087	166957568	Th17_activated_47968	openGene2openGene	CRO
immune	Th17_act	rs3749833	chr5	132473177	rs2548993	ENSG00000197536	ENST00000378947	IRF1-AS1	132472977	132473438	Th17_activated_43056	openGene2openGene	ALG
immune	Th17_act	rs3749833	chr5	132473177	rs2548993	ENSG00000197536	ENST00000407797	IRF1-AS1	132472977	132473438	Th17_activated_43056	openGene2openGene	ALG
immune	Th17_act	rs56750287	chr17	39867492	rs4795397	ENSG00000172057	ENST00000304046	ORMDL3	39867000	39868430	Th17_activated_21773	openGene2openGene	T1D
immune	Th17_act	rs59716545	chr17	39867492	rs4795397	ENSG00000264968	ENST00000578802	ENSG00000264968	39867000	39868430	Th17_activated_21773	openGene2openGene	RA
immune	Th17_act	rs2256814	chr20	63740688	rs1741708	ENSG00000101150	ENST00000611972	TPD52L2	63739282	63740727	Th17_activated_32790	openGene2openGene	MS
immune	Th17_act	rs59716545	chr17	39864166	rs1453559	ENSG00000264968	ENST00000578802	ENSG00000264968	39864045	39864488	Th17_activated_21772	openGene2openGene	RA
immune	Th17_act	rs11246217	chr11	575800	rs34793529	ENSG00000185507	ENST00000532096	IRF7	575408	576759	Th17_activated_8139	openGene2openGene	SLE
immune	Th17_act	rs59716545	chr17	39864166	rs1453559	ENSG00000264968	ENST00000578478	ENSG00000264968	39864045	39864488	Th17_activated_21772	openGene2openGene	RA
immune	Th17_act	rs7679	chr20	45934368	rs1057208	ENSG00000124104	ENST00000344780	SNX21	45934190	45935638	Th17_activated_32351	openGene2openGene	SLE
immune	Th17_act	rs2304206	chr19	49665670	rs2304205	ENSG00000142546	ENST00000600019	NOSIP	49665321	49666231	Th17_activated_26306	openGene2openGene	VIT
immune	Th17_act	rs4976646	chr5	177357447	rs4976689	ENSG00000213347	ENST00000427908	MXD3	177357266	177358549	Th17_activated_44069	openGene2openGene	MS
immune	Th17_act	rs1701704	chr12	56041628	rs705704	ENSG00000257727	ENST00000551276	CNPY2	56041519	56042441	Th17_activated_12366	openGene2openGene	T1D
immune	Th17_act	rs10883723	chr10	102503918	rs3818470	ENSG00000107862	ENST00000676807	GBF1	102503676	102504196	Th17_activated_7467	openGene2openGene	ALG
immune	Th17_act	rs10883723	chr10	102502871	rs2296590	ENSG00000107862	ENST00000676993	GBF1	102501930	102503089	Th17_activated_7466	openGene2openGene	ALG
immune	Th17_act	rs17371986	chr1	160429052	rs11265393	ENSG00000122218	ENST00000696204	COPA	160428701	160429643	Th17_activated_3212	ocr2openGene	MS
immune	Th17_act	rs7725052	chr5	40487168	rs7725052	ENSG00000171522	ENST00000514343	PTGER4	40486366	40487177	Th17_activated_41549	ocr2openGene	CRO
immune	Th17_act	rs243323	chr16	11255821	rs243332	ENSG00000182108	ENST00000331808	DEXI	11254860	11256688	Th17_activated_19395	openGene2openGene	SLE
immune	Th17_act	rs243323	chr16	11255821	rs243332	ENSG00000182108	ENST00000570440	DEXI	11254860	11256688	Th17_activated_19395	openGene2openGene	SLE
immune	Th17_act	rs12142199	chr1	1308516	rs61766198	ENSG00000162576	ENST00000445648	MXRA8	1307500	1309038	Th17_activated_37	openGene2openGene	SLE
immune	Th17_act	rs17371986	chr1	160429052	rs11265393	ENSG00000122218	ENST00000696208	COPA	160428701	160429643	Th17_activated_3212	ocr2openGene	MS
immune	Th17_act	rs17371986	chr1	160429052	rs11265393	ENSG00000122218	ENST00000696210	COPA	160428701	160429643	Th17_activated_3212	ocr2openGene	MS
immune	Th17_act	rs12421615	chr11	64284975	rs2510066	ENSG00000173113	ENST00000535126	TRMT112	64284454	64286244	Th17_activated_9372	openGene2openGene	VIT
immune	Th17_act	rs12421615	chr11	64284975	rs2510066	ENSG00000173113	ENST00000539854	TRMT112	64284454	64286244	Th17_activated_9372	openGene2openGene	VIT
immune	Th17_act	rs3197999	chr3	48685869	rs6792510	ENSG00000224424	ENST00000665061	PRKAR2A-AS1	48685473	48686452	Th17_activated_35539	openGene2openGene	IBD
immune	Th17_act	rs78865465	chr12	55974117	rs75639074	ENSG00000123374	ENST00000556464	CDK2	55973485	55974546	Th17_activated_12359	openGene2openGene	T1D
immune	Th17_act	rs78865465	chr12	55974117	rs75639074	ENSG00000123374	ENST00000354056	CDK2	55973485	55974546	Th17_activated_12359	openGene2openGene	T1D
immune	Th17_act	rs78865465	chr12	55974117	rs75639074	ENSG00000123374	ENST00000554619	CDK2	55973485	55974546	Th17_activated_12359	openGene2openGene	T1D
immune	Th17_act	rs28449958	chr16	28822933	rs201131521	ENSG00000169682	ENST00000323081	SPNS1	28822496	28824649	Th17_activated_19713	openGene2openGene	IBD
immune	Th17_act	rs1701704	chr12	56041628	rs705704	ENSG00000123374	ENST00000440311	CDK2	56041519	56042441	Th17_activated_12366	openGene2openGene	T1D
immune	Th17_act	rs3197999	chr3	50350442	rs73082914	ENSG00000271858	ENST00000606259	CYB561D2	50350432	50351399	Th17_activated_35611	openGene2openGene	IBD
immune	Th17_act	rs1359062	chr1	192575665	rs2984920	ENSG00000116747	ENST00000367446	RO60	192575336	192576079	Th17_activated_3863	openGene2openGene	MS
immune	Th17_act	rs7668577	chr4	26093692	rs35944082	ENSG00000168214	ENST00000680140	RBPJ	26093344	26093867	Th17_activated_38785	ocr2openGene	T1D
immune	Th17_act	rs7668577	chr4	26093692	rs35944082	ENSG00000168214	ENST00000680210	RBPJ	26093344	26093867	Th17_activated_38785	ocr2openGene	T1D
immune	Th17_act	rs13018977	chr2	241316415	rs13006939	ENSG00000115677	ENST00000413241	HDLBP	241314934	241316455	Th17_activated_31453	openGene2openGene	T1D
immune	Th17_act	rs56750287	chr17	39867492	rs4795397	ENSG00000131748	ENST00000336308	STARD3	39867000	39868430	Th17_activated_21773	openGene2openGene	T1D
immune	Th17_act	rs10876864	chr12	56042145	rs1131017	ENSG00000197728	ENST00000646449	RPS26	56041519	56042441	Th17_activated_12366	openGene2openGene	ALG
immune	Th17_act	rs2017445	chr12	56041628	rs705704	ENSG00000205323	ENST00000336133	SARNP	56041519	56042441	Th17_activated_12366	openGene2openGene	VIT
immune	Th17_act	rs7187776	chr16	28863226	rs62037367	ENSG00000178188	ENST00000322610	SH2B1	28863136	28864260	Th17_activated_19715	openGene2openGene	T1D
immune	Th17_act	rs112006329	chr11	575800	rs34793529	ENSG00000185507	ENST00000330243	IRF7	575408	576759	Th17_activated_8139	openGene2openGene	SLE
immune	Th17_act	rs7187776	chr16	28864161	rs7193733	ENSG00000168488	ENST00000564656	ATXN2L	28863136	28864260	Th17_activated_19715	openGene2openGene	T1D
immune	Th17_act	rs1048990	chr14	35122110	rs28365850	ENSG00000258704	ENST00000688072	SRP54-AS1	35121661	35122878	Th17_activated_15722	openGene2openGene	ALG
immune	Th17_act	rs56750287	chr17	39867492	rs4795397	ENSG00000131748	ENST00000577248	STARD3	39867000	39868430	Th17_activated_21773	openGene2openGene	T1D
immune	Th17_act	rs3197999	chr3	48685869	rs6792510	ENSG00000178035	ENST00000485500	IMPDH2	48685473	48686452	Th17_activated_35539	openGene2openGene	IBD
immune	Th17_act	rs28449958	chr16	28863226	rs62037367	ENSG00000177548	ENST00000561501	RABEP2	28863136	28864260	Th17_activated_19715	openGene2openGene	IBD
immune	Th17_act	rs1359062	chr1	192575665	rs2984920	ENSG00000238754	ENST00000458806	SCARNA18B	192575336	192576079	Th17_activated_3863	openGene2openGene	MS
immune	Th17_act	rs149010539	chr3	48504480	rs114743756	ENSG00000213689	ENST00000635452	TREX1	48503720	48504718	Th17_activated_35525	openGene2openGene	CRO
immune	Th17_act	rs9611565	chr22	41381879	rs2234058	ENSG00000100412	ENST00000679320	ACO2	41381070	41382549	Th17_activated_34163	openGene2openGene	VIT
immune	Th17_act	rs9611565	chr22	41381909	rs2234059	ENSG00000100412	ENST00000679320	ACO2	41381070	41382549	Th17_activated_34163	openGene2openGene	VIT
immune	Th17_act	rs7679	chr20	45934368	rs1057208	ENSG00000100979	ENST00000354050	PLTP	45934190	45935638	Th17_activated_32351	openGene2openGene	SLE
immune	Th17_act	rs57095329	chr5	160467536	rs73318382	ENSG00000164611	ENST00000523659	PTTG1	160467418	160468429	Th17_activated_43808	openGene2openGene	SLE
immune	Th17_act	rs4917014	chr7	50267214	rs11185603	ENSG00000185811	ENST00000641948	IKZF1	50266675	50267537	Th17_activated_49122	ocr2openGene	SLE
immune	Th17_act	rs663743	chr11	64340005	rs479777	ENSG00000173153	ENST00000539594	ESRRA	64339913	64340948	Th17_activated_9378	openGene2openGene	T1D
immune	Th17_act	rs28449958	chr16	28863801	rs7198606	ENSG00000177548	ENST00000564579	RABEP2	28863136	28864260	Th17_activated_19715	openGene2openGene	IBD
immune	Th17_act	rs12421615	chr11	64285685	rs887314	ENSG00000173264	ENST00000545366	GPR137	64284454	64286244	Th17_activated_9372	openGene2openGene	VIT
immune	Th17_act	rs13153019	chr5	177357611	rs4075959	ENSG00000169230	ENST00000510701	PRELID1	177357266	177358549	Th17_activated_44069	openGene2openGene	ALG
immune	Th17_act	rs61759532	chr17	7337072	rs61759532	ENSG00000187838	ENST00000573070	PLSCR3	7336201	7337278	Th17_activated_21098	openGene2openGene	T1D
immune	Th17_act	rs4690229	chr4	973657	rs13137144	ENSG00000127419	ENST00000505734	TMEM175	972777	974128	Th17_activated_38349	openGene2openGene	SLE
immune	Th17_act	rs1516971	chr8	128543682	rs17807904	ENSG00000249859	ENST00000692433	PVT1	128543605	128543846	Th17_activated_53356	ocr2openGene	RA
immune	Th17_act	rs10790268	chr11	118790689	rs57494551	ENSG00000137700	ENST00000638360	SLC37A4	118790450	118792069	Th17_activated_10587	openGene2openGene	RA
immune	Th17_act	rs10790268	chr11	118790689	rs57494551	ENSG00000137700	ENST00000525039	SLC37A4	118790450	118792069	Th17_activated_10587	openGene2openGene	RA
immune	Th17_act	rs61759532	chr17	7337072	rs61759532	ENSG00000187838	ENST00000574401	PLSCR3	7336201	7337278	Th17_activated_21098	openGene2openGene	T1D
immune	Th17_act	rs60652743	chr19	46718300	rs313839	ENSG00000160014	ENST00000291295	CALM3	46718213	46718671	Th17_activated_26106	openGene2openGene	T1D
immune	Th17_act	rs149010539	chr3	48504480	rs114743756	ENSG00000278799	ENST00000622118	MIR6823	48503720	48504718	Th17_activated_35525	openGene2openGene	CRO
immune	Th17_act	rs9611565	chr22	41381554	rs9607799	ENSG00000100412	ENST00000678600	ACO2	41381070	41382549	Th17_activated_34163	openGene2openGene	VIT
immune	Th17_act	rs28449958	chr16	28507775	rs153109	ENSG00000261832	ENST00000637376	ENSG00000261832	28507616	28508416	Th17_activated_19707	openGene2openGene	IBD
immune	Th17_act	rs2233424	chr6	44265183	rs2233434	ENSG00000157593	ENST00000538577	SLC35B2	44264919	44265825	Th17_activated_45586	openGene2openGene	RA
immune	Th17_act	rs28449958	chr16	28507775	rs153109	ENSG00000261832	ENST00000637299	ENSG00000261832	28507616	28508416	Th17_activated_19707	openGene2openGene	IBD
immune	Th17_act	rs2233424	chr6	44265183	rs2233434	ENSG00000157593	ENST00000393810	SLC35B2	44264919	44265825	Th17_activated_45586	openGene2openGene	RA
immune	Th17_act	rs9611565	chr22	41381237	rs2234052	ENSG00000100412	ENST00000678394	ACO2	41381070	41382549	Th17_activated_34163	openGene2openGene	VIT
immune	Th17_act	rs33993564	chr5	150846579	rs111719118	ENSG00000132912	ENST00000521093	DCTN4	150846315	150847431	Th17_activated_43576	openGene2openGene	IBD
immune	Th17_act	rs1194	chr6	35260055	rs4713844	ENSG00000112039	ENST00000696265	FANCE	35258960	35260268	Th17_activated_45279	openGene2openGene	SLE
immune	Th17_act	rs9611565	chr22	41381311	rs2234053	ENSG00000100412	ENST00000677427	ACO2	41381070	41382549	Th17_activated_34163	openGene2openGene	VIT
immune	Th17_act	rs10876864	chr12	56042145	rs1131017	ENSG00000092841	ENST00000551589	MYL6	56041519	56042441	Th17_activated_12366	openGene2openGene	ALG
immune	Th17_act	rs917997	chr2	102418584	rs1420106	ENSG00000115602	ENST00000463990	IL1RL1	102418361	102418767	Th17_activated_28651	openGene2openGene	CEL
immune	Th17_act	rs921650	chr17	39926554	rs12603332	ENSG00000186075	ENST00000348931	ZPBP2	39926474	39928143	Th17_activated_21775	openGene2openGene	ALG
immune	Th17_act	rs56750287	chr17	39868373	rs11557466	ENSG00000161395	ENST00000378011	PGAP3	39867000	39868430	Th17_activated_21773	openGene2openGene	T1D
immune	Th17_act	rs9611565	chr22	41381237	rs2234052	ENSG00000100412	ENST00000466237	ACO2	41381070	41382549	Th17_activated_34163	openGene2openGene	VIT
immune	Th17_act	rs10876864	chr12	56042145	rs1131017	ENSG00000139531	ENST00000551841	SUOX	56041519	56042441	Th17_activated_12366	openGene2openGene	ALG
immune	Th17_act	rs73081554	chr3	58332737	rs180977001	ENSG00000168301	ENST00000491093	KCTD6	58332535	58333796	Th17_activated_35800	openGene2openGene	RA
immune	Th17_act	rs71353922	chr19	46718501	rs10412340	ENSG00000105287	ENST00000601806	PRKD2	46718213	46718671	Th17_activated_26106	openGene2openGene	T1D
immune	Th17_act	rs2066819	chr12	56334353	rs79824801	ENSG00000135517	ENST00000650166	MIP	56333357	56334472	Th17_activated_12387	openGene2openGene	PSO
immune	Th17_act	rs9355260	chr6	159104207	rs55966014	ENSG00000164691	ENST00000326965	TAGAP	159104118	159104433	Th17_activated_47823	openGene2openGene	MS
immune	Th17_act	rs1701704	chr12	56041628	rs705704	ENSG00000135404	ENST00000548898	CD63	56041519	56042441	Th17_activated_12366	openGene2openGene	T1D
immune	Th17_act	rs11246217	chr11	575408	rs56333810	ENSG00000174775	ENST00000451590	HRAS	575408	576759	Th17_activated_8139	openGene2openGene	SLE
immune	Th17_act	rs2304206	chr19	49665614	rs2304206	ENSG00000142541	ENST00000677048	RPL13A	49665321	49666231	Th17_activated_26306	openGene2openGene	VIT
immune	Th17_act	rs2304206	chr19	49665763	rs2304204	ENSG00000142541	ENST00000677048	RPL13A	49665321	49666231	Th17_activated_26306	openGene2openGene	VIT
immune	Th17_act	rs444210	chr6	166957483	rs2149083	ENSG00000285730	ENST00000649589	ENSG00000285730	166956087	166957568	Th17_activated_47968	openGene2openGene	CRO
immune	Th17_act	rs11933540	chr4	26093692	rs35944082	ENSG00000168214	ENST00000681506	RBPJ	26093344	26093867	Th17_activated_38785	ocr2openGene	RA
immune	Th17_act	rs75637965	chr8	11457539	rs61160731	ENSG00000079459	ENST00000530664	FDFT1	11457075	11458352	Th17_activated_51311	ocr2openGene	MS
immune	Th17_act	rs11590283	chr1	1308516	rs61766198	ENSG00000187608	ENST00000649529	ISG15	1307500	1309038	Th17_activated_37	openGene2openGene	SLE
immune	Th17_act	rs7723899	chr5	96958112	rs1363974	ENSG00000247121	ENST00000655392	ENSG00000247121	96957763	96958222	Th17_activated_42496	openGene2openGene	CRO
immune	Th17_act	rs59716545	chr17	39868373	rs11557466	ENSG00000172057	ENST00000394169	ORMDL3	39867000	39868430	Th17_activated_21773	openGene2openGene	RA
immune	Th17_act	rs36014129	chr6	26199675	rs34961555	ENSG00000124575	ENST00000244534	H1-3	26198812	26199992	Th17_activated_44860	openGene2openGene	SLE
immune	Th17_act	rs59716545	chr17	39868373	rs11557466	ENSG00000172057	ENST00000582052	ORMDL3	39867000	39868430	Th17_activated_21773	openGene2openGene	RA
immune	Th17_act	rs2017445	chr12	56041720	rs705705	ENSG00000123374	ENST00000555357	CDK2	56041519	56042441	Th17_activated_12366	openGene2openGene	VIT
immune	Th17_act	rs33993564	chr5	150846730	rs11748151	ENSG00000132912	ENST00000447998	DCTN4	150846315	150847431	Th17_activated_43576	openGene2openGene	IBD
immune	Th17_act	rs574384	chr1	35641909	rs676614	ENSG00000092847	ENST00000373204	AGO1	35641191	35642223	Th17_activated_1017	openGene2openGene	T1D
immune	Th17_act	rs2304206	chr19	49665763	rs2304204	ENSG00000142541	ENST00000476268	RPL13A	49665321	49666231	Th17_activated_26306	openGene2openGene	VIT
immune	Th17_act	rs12463658	chr2	191066738	rs1517352	ENSG00000138378	ENST00000495326	STAT4	191066160	191067018	Th17_activated_30230	ocr2openGene	CRO
immune	Th17_act	rs2304206	chr19	49677009	rs975484	ENSG00000126456	ENST00000597198	IRF3	49676361	49677392	Th17_activated_26307	openGene2openGene	VIT
immune	Th17_act	rs2304206	chr19	49665614	rs2304206	ENSG00000142541	ENST00000476268	RPL13A	49665321	49666231	Th17_activated_26306	openGene2openGene	VIT
immune	Th17_act	rs1701704	chr12	56041628	rs705704	ENSG00000135404	ENST00000548160	CD63	56041519	56042441	Th17_activated_12366	openGene2openGene	T1D
immune	Th17_act	rs60920700	chr3	119559621	rs16829980	ENSG00000176142	ENST00000497993	TMEM39A	119559452	119560176	Th17_activated_36618	openGene2openGene	VIT
immune	Th17_act	rs663743	chr11	64284975	rs2510066	ENSG00000182450	ENST00000453423	KCNK4	64284454	64286244	Th17_activated_9372	openGene2openGene	T1D
immune	Th17_act	rs60920700	chr3	119560068	rs68180496	ENSG00000163389	ENST00000295588	POGLUT1	119559452	119560176	Th17_activated_36618	openGene2openGene	VIT
immune	Th17_act	rs60920700	chr3	119559610	rs41271391	ENSG00000176142	ENST00000497993	TMEM39A	119559452	119560176	Th17_activated_36618	openGene2openGene	VIT
immune	Th17_act	rs61759532	chr17	7337072	rs61759532	ENSG00000132522	ENST00000574201	GPS2	7336201	7337278	Th17_activated_21098	openGene2openGene	T1D
immune	Th17_act	rs9611565	chr22	41381909	rs2234059	ENSG00000100412	ENST00000678454	ACO2	41381070	41382549	Th17_activated_34163	openGene2openGene	VIT
immune	Th17_act	rs60920700	chr3	119560068	rs68180496	ENSG00000163389	ENST00000476573	POGLUT1	119559452	119560176	Th17_activated_36618	openGene2openGene	VIT
immune	Th17_act	rs10791824	chr11	65791795	rs10791824	ENSG00000172803	ENST00000524729	SNX32	65791660	65792201	Th17_activated_9473	openGene2openGene	ECZ
immune	Th17_act	rs10791824	chr11	65791795	rs10791824	ENSG00000172803	ENST00000534387	SNX32	65791660	65792201	Th17_activated_9473	openGene2openGene	ECZ
immune	Th17_act	rs9611565	chr22	41381554	rs9607799	ENSG00000100412	ENST00000678688	ACO2	41381070	41382549	Th17_activated_34163	openGene2openGene	VIT
immune	Th17_act	rs60920700	chr3	119559846	rs41271393	ENSG00000163389	ENST00000476573	POGLUT1	119559452	119560176	Th17_activated_36618	openGene2openGene	VIT
immune	Th17_act	rs10985070	chr9	120928959	rs1930785	ENSG00000119403	ENST00000419155	PHF19	120928570	120929429	Th17_activated_55452	openGene2openGene	RA
immune	Th17_act	rs7204270	chr16	30183519	rs930392	ENSG00000102879	ENST00000567034	CORO1A	30183182	30184693	Th17_activated_19777	openGene2openGene	MS
immune	Th17_act	rs7132277	chr12	123364549	rs7485502	ENSG00000111325	ENST00000542037	OGFOD2	123364307	123365969	Th17_activated_13790	openGene2openGene	MS
immune	Th17_act	rs7132277	chr12	123364549	rs7485502	ENSG00000111325	ENST00000542940	OGFOD2	123364307	123365969	Th17_activated_13790	openGene2openGene	MS
immune	Th17_act	rs33993564	chr5	150847337	rs17111376	ENSG00000070614	ENST00000522491	NDST1	150846315	150847431	Th17_activated_43576	openGene2openGene	IBD
immune	Th17_act	rs2304206	chr19	49665614	rs2304206	ENSG00000142534	ENST00000601216	RPS11	49665321	49666231	Th17_activated_26306	openGene2openGene	VIT
immune	Th17_act	rs2304206	chr19	49665763	rs2304204	ENSG00000142534	ENST00000270625	RPS11	49665321	49666231	Th17_activated_26306	openGene2openGene	VIT
immune	Th17_act	rs13153019	chr5	177357511	rs4075958	ENSG00000196923	ENST00000505074	PDLIM7	177357266	177358549	Th17_activated_44069	openGene2openGene	ALG
immune	Th17_act	rs33993564	chr5	150846579	rs111719118	ENSG00000132912	ENST00000446090	DCTN4	150846315	150847431	Th17_activated_43576	openGene2openGene	IBD
immune	Th17_act	rs12128789	chr1	212699732	rs2202683	ENSG00000203705	ENST00000531963	TATDN3	212699021	212700892	Th17_activated_4513	openGene2openGene	T1D
immune	Th17_act	rs13010713	chr2	181197269	rs4666716	ENSG00000115232	ENST00000465522	ITGA4	181197059	181197800	Th17_activated_30055	ocr2openGene	CEL
immune	Th17_act	rs3807307	chr7	128940626	rs3807306	ENSG00000128604	ENST00000479582	IRF5	128940549	128940823	Th17_activated_50351	openGene2openGene	SLE
immune	Th17_act	rs13010713	chr2	181198721	rs4444479	ENSG00000115232	ENST00000233573	ITGA4	181198204	181198757	Th17_activated_30056	ocr2openGene	CEL
immune	Th17_act	rs8042861	chr15	90388131	rs2589940	ENSG00000196391	ENST00000560038	ZNF774	90387752	90388840	Th17_activated_18820	openGene2openGene	MS
immune	Th17_act	rs2017445	chr12	56041628	rs705704	ENSG00000065357	ENST00000547015	DGKA	56041519	56042441	Th17_activated_12366	openGene2openGene	VIT
immune	Th17_act	rs28449958	chr16	28507775	rs153109	ENSG00000188603	ENST00000566824	CLN3	28507616	28508416	Th17_activated_19707	openGene2openGene	IBD
immune	Th17_act	rs2283792	chr22	21868030	rs9607340	ENSG00000100027	ENST00000477675	YPEL1	21867024	21868280	Th17_activated_33587	openGene2openGene	MS
immune	Th17_act	rs8042861	chr15	90388131	rs2589940	ENSG00000196391	ENST00000379090	ZNF774	90387752	90388840	Th17_activated_18820	openGene2openGene	MS
immune	Th17_act	rs8042861	chr15	90388225	rs2589941	ENSG00000196391	ENST00000558115	ZNF774	90387752	90388840	Th17_activated_18820	openGene2openGene	MS
immune	Th17_act	rs9611565	chr22	41381311	rs2234053	ENSG00000100412	ENST00000678819	ACO2	41381070	41382549	Th17_activated_34163	openGene2openGene	VIT
immune	Th17_act	rs36014129	chr6	26189128	rs13204572	ENSG00000158373	ENST00000377777	H2BC5	26188388	26189336	Th17_activated_44857	openGene2openGene	SLE
immune	Th17_act	rs12128789	chr1	212700089	rs2221593	ENSG00000203705	ENST00000526997	TATDN3	212699021	212700892	Th17_activated_4513	openGene2openGene	T1D
immune	Th17_act	rs17323934	chr7	26864711	rs17323934	ENSG00000005020	ENST00000487720	SKAP2	26863889	26865193	Th17_activated_48679	openGene2openGene	T1D
immune	Th17_act	rs28449958	chr16	28822933	rs201131521	ENSG00000260442	ENST00000566956	ATP2A1-AS1	28822496	28824649	Th17_activated_19713	openGene2openGene	IBD
immune	Th17_act	rs13153019	chr5	177371305	rs11746443	ENSG00000169223	ENST00000514458	LMAN2	177370519	177371306	Th17_activated_44071	openGene2openGene	ALG
immune	Th17_act	rs9611565	chr22	41381311	rs2234053	ENSG00000100412	ENST00000396512	ACO2	41381070	41382549	Th17_activated_34163	openGene2openGene	VIT
immune	Th17_act	rs9611565	chr22	41381909	rs2234059	ENSG00000100412	ENST00000678819	ACO2	41381070	41382549	Th17_activated_34163	openGene2openGene	VIT
immune	Th17_act	rs7187776	chr16	28880144	rs8055138	ENSG00000169682	ENST00000568900	SPNS1	28879487	28880505	Th17_activated_19717	openGene2openGene	T1D
immune	Th17_act	rs2066819	chr12	56334353	rs79824801	ENSG00000111602	ENST00000229201	TIMELESS	56333357	56334472	Th17_activated_12387	openGene2openGene	PSO
immune	Th17_act	rs2066819	chr12	56334353	rs79824801	ENSG00000062485	ENST00000550996	CS	56333357	56334472	Th17_activated_12387	openGene2openGene	PSO
immune	Th17_act	rs1453560	chr17	39867188	rs1453560	ENSG00000141736	ENST00000584014	ERBB2	39867000	39868430	Th17_activated_21773	openGene2openGene	SLE
immune	Th17_act	rs27293	chr5	96958112	rs1363974	ENSG00000113441	ENST00000231368	LNPEP	96957763	96958222	Th17_activated_42496	openGene2openGene	JIA
immune	Th17_act	rs63406760	chr12	123233754	rs1727332	ENSG00000130921	ENST00000366329	MTRFR	123232754	123233897	Th17_activated_13788	openGene2openGene	ALG
immune	Th17_act	rs36016881	chr1	7961680	rs17523802	ENSG00000116288	ENST00000377491	PARK7	7961090	7962221	Th17_activated_206	openGene2openGene	IBD
immune	Th17_act	rs41263646	chr1	183590706	rs12091406	ENSG00000162704	ENST00000367534	ARPC5	183589951	183590885	Th17_activated_3736	openGene2openGene	SLE
immune	Th17_act	rs10883723	chr10	102502871	rs2296590	ENSG00000059915	ENST00000472685	PSD	102501930	102503089	Th17_activated_7466	openGene2openGene	ALG
immune	Th17_act	rs59716545	chr17	39864166	rs1453559	ENSG00000167258	ENST00000585161	CDK12	39864045	39864488	Th17_activated_21772	openGene2openGene	RA
immune	Th17_act	rs12421615	chr11	64284975	rs2510066	ENSG00000173264	ENST00000545366	GPR137	64284454	64286244	Th17_activated_9372	openGene2openGene	VIT
immune	Th17_act	rs10883723	chr10	102503918	rs3818470	ENSG00000059915	ENST00000472685	PSD	102503676	102504196	Th17_activated_7467	openGene2openGene	ALG
immune	Th17_act	rs13153019	chr5	177357611	rs4075959	ENSG00000169230	ENST00000503853	PRELID1	177357266	177358549	Th17_activated_44069	openGene2openGene	ALG
immune	Th17_act	rs36014129	chr6	26199675	rs34961555	ENSG00000275379	ENST00000616365	H3C11	26198812	26199992	Th17_activated_44860	openGene2openGene	SLE
immune	Th17_act	rs13153019	chr5	177357438	rs4976688	ENSG00000169230	ENST00000503853	PRELID1	177357266	177358549	Th17_activated_44069	openGene2openGene	ALG
immune	Th17_act	rs11246217	chr11	575800	rs34793529	ENSG00000099849	ENST00000397583	RASSF7	575408	576759	Th17_activated_8139	openGene2openGene	SLE
immune	Th17_act	rs773125	chr12	56042145	rs1131017	ENSG00000229117	ENST00000546654	RPL41	56041519	56042441	Th17_activated_12366	openGene2openGene	RA
immune	Th17_act	rs34593439	chr15	78944951	rs2289702	ENSG00000103811	ENST00000678799	CTSH	78944213	78945480	Th17_activated_18561	openGene2openGene	T1D
immune	Th17_act	rs28449958	chr16	28863883	rs11864750	ENSG00000168488	ENST00000336783	ATXN2L	28863136	28864260	Th17_activated_19715	openGene2openGene	IBD
immune	Th17_act	rs11246217	chr11	575408	rs56333810	ENSG00000099849	ENST00000414138	RASSF7	575408	576759	Th17_activated_8139	openGene2openGene	SLE
immune	Th17_act	rs10760123	chr9	120893051	rs6478486	ENSG00000056558	ENST00000373887	TRAF1	120892747	120893278	Th17_activated_55445	ocr2openGene	ALG
immune	Th17_act	rs2038255	chr14	35122110	rs28365850	ENSG00000258704	ENST00000556705	SRP54-AS1	35121661	35122878	Th17_activated_15722	openGene2openGene	ECZ
immune	Th17_act	rs10790268	chr11	118790689	rs57494551	ENSG00000137700	ENST00000525102	SLC37A4	118790450	118792069	Th17_activated_10587	openGene2openGene	RA
immune	Th17_act	rs33993564	chr5	150846862	rs10051804	ENSG00000086589	ENST00000518917	RBM22	150846315	150847431	Th17_activated_43576	openGene2openGene	IBD
immune	Th17_act	rs12421615	chr11	64285685	rs887314	ENSG00000149743	ENST00000541928	TRPT1	64284454	64286244	Th17_activated_9372	openGene2openGene	VIT
immune	Th17_act	rs33993564	chr5	150846682	rs58398445	ENSG00000086589	ENST00000518917	RBM22	150846315	150847431	Th17_activated_43576	openGene2openGene	IBD
immune	Th17_act	rs77599401	chr1	206685302	rs181345810	ENSG00000143486	ENST00000437518	EIF2D	206684670	206686311	Th17_activated_4301	openGene2openGene	T1D
immune	Th17_act	rs12421615	chr11	64285685	rs887314	ENSG00000149743	ENST00000536158	TRPT1	64284454	64286244	Th17_activated_9372	openGene2openGene	VIT
immune	Th17_act	rs10876864	chr12	56042145	rs1131017	ENSG00000139531	ENST00000550478	SUOX	56041519	56042441	Th17_activated_12366	openGene2openGene	ALG
immune	Th17_act	rs60920700	chr3	119559621	rs16829980	ENSG00000113845	ENST00000486418	TIMMDC1	119559452	119560176	Th17_activated_36618	openGene2openGene	VIT
immune	Th17_act	rs71353922	chr19	46718501	rs10412340	ENSG00000105287	ENST00000593363	PRKD2	46718213	46718671	Th17_activated_26106	openGene2openGene	T1D
immune	Th17_act	rs4728142	chr7	128938247	rs2004640	ENSG00000128604	ENST00000613821	IRF5	128937719	128939418	Th17_activated_50350	openGene2openGene	UC
immune	Th17_act	rs60920700	chr3	119559610	rs41271391	ENSG00000138495	ENST00000490145	COX17	119559452	119560176	Th17_activated_36618	openGene2openGene	VIT
immune	Th17_act	rs4690229	chr4	973551	rs113075206	ENSG00000185619	ENST00000484141	PCGF3	972777	974128	Th17_activated_38349	openGene2openGene	SLE
immune	Th17_act	rs1453560	chr17	39867188	rs1453560	ENSG00000131748	ENST00000583718	STARD3	39867000	39868430	Th17_activated_21773	openGene2openGene	SLE
immune	Th17_act	rs9611565	chr22	41381311	rs2234053	ENSG00000100412	ENST00000466237	ACO2	41381070	41382549	Th17_activated_34163	openGene2openGene	VIT
immune	Th17_act	rs78865465	chr12	55974117	rs75639074	ENSG00000185664	ENST00000547137	PMEL	55973485	55974546	Th17_activated_12359	openGene2openGene	T1D
immune	Th17_act	rs4728142	chr7	128938247	rs2004640	ENSG00000128604	ENST00000477535	IRF5	128937719	128939418	Th17_activated_50350	openGene2openGene	UC
immune	Th17_act	rs1453560	chr17	39819953	rs9901917	ENSG00000161405	ENST00000377945	IKZF3	39819279	39819957	Th17_activated_21771	ocr2openGene	SLE
immune	Th17_act	rs2304206	chr19	49665614	rs2304206	ENSG00000010361	ENST00000525370	FUZ	49665321	49666231	Th17_activated_26306	openGene2openGene	VIT
immune	Th17_act	rs28449958	chr16	28507775	rs153109	ENSG00000188603	ENST00000636355	CLN3	28507616	28508416	Th17_activated_19707	openGene2openGene	IBD
immune	Th17_act	rs28449958	chr16	28880144	rs8055138	ENSG00000213658	ENST00000360872	LAT	28879487	28880505	Th17_activated_19717	openGene2openGene	IBD
immune	Th17_act	rs11714843	chr3	119498465	rs2280670	ENSG00000144843	ENST00000485496	ADPRH	119498092	119499013	Th17_activated_36616	openGene2openGene	JIA
immune	Th17_act	rs3091307	chr5	132656717	rs1881457	ENSG00000131437	ENST00000428744	KIF3A	132656076	132657103	Th17_activated_43068	openGene2openGene	ALG
immune	Th17_act	rs3091307	chr5	132641435	rs2240032	ENSG00000131437	ENST00000378735	KIF3A	132641002	132641777	Th17_activated_43067	openGene2openGene	ALG
immune	Th17_act	rs3091307	chr5	132656189	rs115008099	ENSG00000131437	ENST00000428744	KIF3A	132656076	132657103	Th17_activated_43068	openGene2openGene	ALG
immune	Th17_act	rs9355260	chr6	159107907	rs725786	ENSG00000271913	ENST00000668318	TAGAP-AS1	159107538	159107911	Th17_activated_47825	openGene2openGene	MS
immune	Th17_act	rs9355260	chr6	159107907	rs725786	ENSG00000271913	ENST00000665423	TAGAP-AS1	159107538	159107911	Th17_activated_47825	openGene2openGene	MS
immune	Th17_act	rs1701704	chr12	56080595	rs3741499	ENSG00000139613	ENST00000347471	SMARCC2	56078999	56080617	Th17_activated_12368	openGene2openGene	T1D
immune	Th17_act	rs12232003	chr12	53198668	rs12824946	ENSG00000139631	ENST00000379846	CSAD	53198503	53199270	Th17_activated_12229	openGene2openGene	T1D
immune	Th17_act	rs12232003	chr12	53198668	rs12824946	ENSG00000139631	ENST00000267085	CSAD	53198503	53199270	Th17_activated_12229	openGene2openGene	T1D
immune	Th17_act	rs2256814	chr20	63737947	rs914559	ENSG00000203896	ENST00000444951	LIME1	63737900	63738186	Th17_activated_32789	openGene2openGene	MS
immune	Th17_act	rs55836957	chr11	128302575	rs61907718	ENSG00000134954	ENST00000319397	ETS1	128302260	128303195	Th17_activated_10857	openGene2openGene	T1D
immune	Th17_act	rs17035378	chr2	68361986	rs28579677	ENSG00000169621	ENST00000445692	APLF	68361851	68362506	Th17_activated_27977	ocr2openGene	CEL
immune	Th17_act	rs4728142	chr7	128938247	rs2004640	ENSG00000128604	ENST00000467002	IRF5	128937719	128939418	Th17_activated_50350	openGene2openGene	UC
immune	Th17_act	rs9989735	chr2	230225228	rs10209615	ENSG00000067066	ENST00000409897	SP100	230225215	230226484	Th17_activated_31113	openGene2openGene	MS
immune	Th17_act	rs12087340	chr1	85276285	rs12562182	ENSG00000162643	ENST00000326813	DNAI3	85276115	85277105	Th17_activated_1955	openGene2openGene	MS
immune	Th17_act	rs34841270	chr8	128555046	rs6651253	ENSG00000249859	ENST00000666105	PVT1	128554844	128555454	Th17_activated_53357	ocr2openGene	CRO
immune	Th17_act	rs2017445	chr12	56041720	rs705705	ENSG00000111540	ENST00000549505	RAB5B	56041519	56042441	Th17_activated_12366	openGene2openGene	VIT
immune	Th17_act	rs9355260	chr6	159107222	rs7772013	ENSG00000271913	ENST00000690645	TAGAP-AS1	159106720	159107255	Th17_activated_47824	openGene2openGene	MS
immune	Th17_act	rs73081554	chr3	58332737	rs180977001	ENSG00000272360	ENST00000607592	ENSG00000272360	58332535	58333796	Th17_activated_35800	openGene2openGene	RA
immune	Th17_act	rs7204270	chr16	30183519	rs930392	ENSG00000005844	ENST00000565348	ITGAL	30183182	30184693	Th17_activated_19777	openGene2openGene	MS
immune	Th17_act	rs12421615	chr11	64285685	rs887314	ENSG00000149761	ENST00000535000	NUDT22	64284454	64286244	Th17_activated_9372	openGene2openGene	VIT
immune	Th17_act	rs11611029	chr12	55974294	rs11171710	ENSG00000123374	ENST00000555357	CDK2	55973485	55974546	Th17_activated_12359	openGene2openGene	HT
immune	Th17_act	rs12421615	chr11	64284975	rs2510066	ENSG00000286264	ENST00000652762	ENSG00000286264	64284454	64286244	Th17_activated_9372	openGene2openGene	VIT
immune	Th17_act	rs773125	chr12	56042145	rs1131017	ENSG00000123374	ENST00000556276	CDK2	56041519	56042441	Th17_activated_12366	openGene2openGene	RA
immune	Th17_act	rs7187776	chr16	28863883	rs11864750	ENSG00000168488	ENST00000340394	ATXN2L	28863136	28864260	Th17_activated_19715	openGene2openGene	T1D
immune	Th17_act	rs11719975	chr3	18741605	rs9866257	ENSG00000182568	ENST00000440737	SATB1	18740622	18741776	Th17_activated_34886	ocr2openGene	MS
immune	Th17_act	rs11719975	chr3	18758024	rs3923396	ENSG00000182568	ENST00000440737	SATB1	18757975	18758452	Th17_activated_34887	ocr2openGene	MS
immune	Th17_act	rs11719975	chr3	18758024	rs3923396	ENSG00000182568	ENST00000493952	SATB1	18757975	18758452	Th17_activated_34887	ocr2openGene	MS
immune	Th17_act	rs2038255	chr14	35122110	rs28365850	ENSG00000165410	ENST00000422678	CFL2	35121661	35122878	Th17_activated_15722	openGene2openGene	ECZ
immune	Th17_act	rs4976646	chr5	177357447	rs4976689	ENSG00000131188	ENST00000502922	PRR7	177357266	177358549	Th17_activated_44069	openGene2openGene	MS
immune	Th17_act	rs2017445	chr12	56041720	rs705705	ENSG00000111540	ENST00000448789	RAB5B	56041519	56042441	Th17_activated_12366	openGene2openGene	VIT
immune	Th17_act	rs33993564	chr5	150846862	rs10051804	ENSG00000086589	ENST00000521248	RBM22	150846315	150847431	Th17_activated_43576	openGene2openGene	IBD
immune	Th17_act	rs2017445	chr12	56041720	rs705705	ENSG00000135404	ENST00000550050	CD63	56041519	56042441	Th17_activated_12366	openGene2openGene	VIT
immune	Th17_act	rs10883723	chr10	102502871	rs2296590	ENSG00000077150	ENST00000189444	NFKB2	102501930	102503089	Th17_activated_7466	openGene2openGene	ALG
immune	Th17_act	rs8042861	chr15	90388225	rs2589941	ENSG00000197299	ENST00000355112	BLM	90387752	90388840	Th17_activated_18820	openGene2openGene	MS
immune	Th17_act	rs11611029	chr12	55974294	rs11171710	ENSG00000196465	ENST00000552568	MYL6B	55973485	55974546	Th17_activated_12359	openGene2openGene	HT
immune	Th17_act	rs9355260	chr6	159107222	rs7772013	ENSG00000271913	ENST00000665423	TAGAP-AS1	159106720	159107255	Th17_activated_47824	openGene2openGene	MS
immune	Th17_act	rs7187776	chr16	28863883	rs11864750	ENSG00000168488	ENST00000568266	ATXN2L	28863136	28864260	Th17_activated_19715	openGene2openGene	T1D
immune	Th17_act	rs3197999	chr3	48685869	rs6792510	ENSG00000178035	ENST00000678085	IMPDH2	48685473	48686452	Th17_activated_35539	openGene2openGene	IBD
immune	Th17_act	rs7187776	chr16	28863883	rs11864750	ENSG00000168488	ENST00000562867	ATXN2L	28863136	28864260	Th17_activated_19715	openGene2openGene	T1D
immune	Th17_act	rs12421615	chr11	64285685	rs887314	ENSG00000173153	ENST00000000442	ESRRA	64284454	64286244	Th17_activated_9372	openGene2openGene	VIT
immune	Th17_act	rs740474	chr5	141636721	rs1421896	ENSG00000131504	ENST00000523100	DIAPH1	141636316	141637741	Th17_activated_43330	openGene2openGene	ALG
immune	Th17_act	rs3197999	chr3	50292395	rs1076872	ENSG00000068001	ENST00000426286	HYAL2	50291950	50292805	Th17_activated_35603	openGene2openGene	IBD
immune	Th17_act	rs11719975	chr3	18741605	rs9866257	ENSG00000182568	ENST00000454909	SATB1	18740622	18741776	Th17_activated_34886	openGene2openGene	MS
immune	Th17_act	rs7668577	chr4	26093692	rs35944082	ENSG00000168214	ENST00000505958	RBPJ	26093344	26093867	Th17_activated_38785	ocr2openGene	T1D
immune	Th17_act	rs12482904	chr21	42403617	rs11203201	ENSG00000223262	ENST00000411330	RNA5SP492	42403501	42404302	Th17_activated_33282	openGene2openGene	VIT
immune	Th17_act	rs56129466	chr11	128302748	rs73018928	ENSG00000134954	ENST00000531611	ETS1	128302260	128303195	Th17_activated_10857	openGene2openGene	ALG
immune	Th17_act	rs56750287	chr17	39867492	rs4795397	ENSG00000131748	ENST00000580611	STARD3	39867000	39868430	Th17_activated_21773	openGene2openGene	T1D
immune	Th17_act	rs2066819	chr12	56334216	rs2371494	ENSG00000062485	ENST00000547283	CS	56333357	56334472	Th17_activated_12387	openGene2openGene	PSO
immune	Th17_act	rs694739	chr11	64284975	rs2510066	ENSG00000149743	ENST00000546089	TRPT1	64284454	64286244	Th17_activated_9372	openGene2openGene	MS
immune	Th17_act	rs27293	chr5	96958112	rs1363974	ENSG00000113441	ENST00000395784	LNPEP	96957763	96958222	Th17_activated_42496	openGene2openGene	JIA
immune	Th17_act	rs149010539	chr3	48504480	rs114743756	ENSG00000213689	ENST00000625293	TREX1	48503720	48504718	Th17_activated_35525	openGene2openGene	CRO
immune	Th17_act	rs61759532	chr17	7337072	rs61759532	ENSG00000161960	ENST00000581770	EIF4A1	7336201	7337278	Th17_activated_21098	openGene2openGene	T1D
immune	Th17_act	rs10883723	chr10	102502871	rs2296590	ENSG00000059915	ENST00000406432	PSD	102501930	102503089	Th17_activated_7466	openGene2openGene	ALG
immune	Th17_act	rs28449958	chr16	28863883	rs11864750	ENSG00000177548	ENST00000568703	RABEP2	28863136	28864260	Th17_activated_19715	openGene2openGene	IBD
immune	Th17_act	rs41263646	chr1	183590706	rs12091406	ENSG00000232860	ENST00000663067	SMG7-AS1	183589951	183590885	Th17_activated_3736	openGene2openGene	SLE
immune	Th17_act	rs663743	chr11	64340263	rs663743	ENSG00000173153	ENST00000539594	ESRRA	64339913	64340948	Th17_activated_9378	openGene2openGene	T1D
immune	Th17_act	rs41263646	chr1	183590569	rs2274065	ENSG00000162704	ENST00000294742	ARPC5	183589951	183590885	Th17_activated_3736	openGene2openGene	SLE
immune	Th17_act	rs36014129	chr6	26199675	rs34961555	ENSG00000277775	ENST00000618052	H3C7	26198812	26199992	Th17_activated_44860	openGene2openGene	SLE
immune	Th17_act	rs41263646	chr1	183590726	rs2333681	ENSG00000162704	ENST00000359856	ARPC5	183589951	183590885	Th17_activated_3736	openGene2openGene	SLE
immune	Th17_act	rs7187776	chr16	28863226	rs62037367	ENSG00000196296	ENST00000562185	ATP2A1	28863136	28864260	Th17_activated_19715	openGene2openGene	T1D
immune	Th17_act	rs11246217	chr11	575800	rs34793529	ENSG00000099849	ENST00000431809	RASSF7	575408	576759	Th17_activated_8139	openGene2openGene	SLE
immune	Th17_act	rs33993564	chr5	150846668	rs34156253	ENSG00000254333	ENST00000519040	NDST1-AS1	150846315	150847431	Th17_activated_43576	openGene2openGene	IBD
immune	Th17_act	rs28449958	chr16	28507775	rs153109	ENSG00000176476	ENST00000567564	SGF29	28507616	28508416	Th17_activated_19707	openGene2openGene	IBD
immune	Th17_act	rs6651252	chr8	128555046	rs6651253	ENSG00000249859	ENST00000658158	PVT1	128554844	128555454	Th17_activated_53357	ocr2openGene	SLE
immune	Th17_act	rs663743	chr11	64285685	rs887314	ENSG00000149743	ENST00000541278	TRPT1	64284454	64286244	Th17_activated_9372	openGene2openGene	T1D
immune	Th17_act	rs7187776	chr16	28880144	rs8055138	ENSG00000213658	ENST00000630764	LAT	28879487	28880505	Th17_activated_19717	openGene2openGene	T1D
immune	Th17_act	rs33993564	chr5	150846579	rs111719118	ENSG00000086589	ENST00000447771	RBM22	150846315	150847431	Th17_activated_43576	openGene2openGene	IBD
immune	Th17_act	rs10883723	chr10	102503918	rs3818470	ENSG00000059915	ENST00000020673	PSD	102503676	102504196	Th17_activated_7467	openGene2openGene	ALG
immune	Th17_act	rs6651252	chr8	128555269	rs57593539	ENSG00000249859	ENST00000658158	PVT1	128554844	128555454	Th17_activated_53357	ocr2openGene	SLE
immune	Th17_act	rs2104047	chr14	68285926	rs8008961	ENSG00000185650	ENST00000557022	ZFP36L1	68285416	68285993	Th17_activated_16314	ocr2openGene	ALG
immune	Th17_act	rs13153019	chr5	177357511	rs4075958	ENSG00000169228	ENST00000478234	RAB24	177357266	177358549	Th17_activated_44069	openGene2openGene	ALG
immune	Th17_act	rs663743	chr11	64285685	rs887314	ENSG00000173264	ENST00000538032	GPR137	64284454	64286244	Th17_activated_9372	openGene2openGene	T1D
immune	Th17_act	rs13088318	chr3	101512524	rs16843927	ENSG00000138468	ENST00000394091	SENP7	101512523	101513638	Th17_activated_36255	openGene2openGene	ALG
immune	Th17_act	rs13153019	chr5	177357611	rs4075959	ENSG00000169228	ENST00000303251	RAB24	177357266	177358549	Th17_activated_44069	openGene2openGene	ALG
immune	Th17_act	rs13153019	chr5	177357611	rs4075959	ENSG00000169228	ENST00000303270	RAB24	177357266	177358549	Th17_activated_44069	openGene2openGene	ALG
immune	Th17_act	rs2256814	chr20	63737947	rs914559	ENSG00000197114	ENST00000478385	ZGPAT	63737900	63738186	Th17_activated_32789	openGene2openGene	MS
immune	Th17_act	rs61759532	chr17	7337072	rs61759532	ENSG00000072818	ENST00000570504	ACAP1	7336201	7337278	Th17_activated_21098	openGene2openGene	T1D
immune	Th17_act	rs2256814	chr20	63737947	rs914559	ENSG00000197114	ENST00000472711	ZGPAT	63737900	63738186	Th17_activated_32789	openGene2openGene	MS
immune	Th17_act	rs773125	chr12	56042145	rs1131017	ENSG00000257727	ENST00000553191	CNPY2	56041519	56042441	Th17_activated_12366	openGene2openGene	RA
immune	Th17_act	rs9611565	chr22	41381554	rs9607799	ENSG00000100412	ENST00000466237	ACO2	41381070	41382549	Th17_activated_34163	openGene2openGene	VIT
immune	Th17_act	rs2304206	chr19	49677009	rs975484	ENSG00000126456	ENST00000596765	IRF3	49676361	49677392	Th17_activated_26307	openGene2openGene	VIT
immune	Th17_act	rs1701704	chr12	56041628	rs705704	ENSG00000139613	ENST00000552674	SMARCC2	56041519	56042441	Th17_activated_12366	openGene2openGene	T1D
immune	Th17_act	rs11611029	chr12	55974294	rs11171710	ENSG00000185664	ENST00000549430	PMEL	55973485	55974546	Th17_activated_12359	openGene2openGene	HT
immune	Th17_act	rs17371986	chr1	160429052	rs11265393	ENSG00000162736	ENST00000421914	NCSTN	160428701	160429643	Th17_activated_3212	ocr2openGene	MS
immune	Th17_act	rs60920700	chr3	119559621	rs16829980	ENSG00000138495	ENST00000497116	COX17	119559452	119560176	Th17_activated_36618	openGene2openGene	VIT
immune	Th17_act	rs9355260	chr6	159107907	rs725786	ENSG00000092820	ENST00000337147	EZR	159107538	159107911	Th17_activated_47825	openGene2openGene	MS
immune	Th17_act	rs12445568	chr16	31033576	rs12445650	ENSG00000167394	ENST00000538906	ZNF668	31032753	31034473	Th17_activated_19831	openGene2openGene	PSO
immune	Th17_act	rs71353922	chr19	46718501	rs10412340	ENSG00000160014	ENST00000596362	CALM3	46718213	46718671	Th17_activated_26106	openGene2openGene	T1D
immune	Th17_act	rs11714843	chr3	119498465	rs2280670	ENSG00000121594	ENST00000383669	CD80	119498092	119499013	Th17_activated_36616	openGene2openGene	JIA
immune	Th17_act	rs45475795	chr4	122602677	rs62324191	ENSG00000181004	ENST00000433287	BBS12	122602438	122603073	Th17_activated_40207	ocr2openGene	RA
immune	Th17_act	rs1701704	chr12	56041628	rs705704	ENSG00000123411	ENST00000547167	IKZF4	56041519	56042441	Th17_activated_12366	openGene2openGene	T1D
immune	Th17_act	rs663743	chr11	64285685	rs887314	ENSG00000173486	ENST00000309366	FKBP2	64284454	64286244	Th17_activated_9372	openGene2openGene	T1D
immune	Th17_act	rs301806	chr1	8424763	rs301807	ENSG00000142599	ENST00000337907	RERE	8423322	8424869	Th17_activated_220	openGene2openGene	ALG
immune	Th17_act	rs34840245	chr6	34887971	rs1051115	ENSG00000064995	ENST00000688059	TAF11	34887696	34888499	Th17_activated_45269	openGene2openGene	SLE
immune	Th17_act	rs13153019	chr5	177357438	rs4976688	ENSG00000213347	ENST00000503473	MXD3	177357266	177358549	Th17_activated_44069	openGene2openGene	ALG
immune	Th17_act	rs2256814	chr20	63737947	rs914559	ENSG00000101150	ENST00000611972	TPD52L2	63737900	63738186	Th17_activated_32789	openGene2openGene	MS
immune	Th17_act	rs1463485	chr17	75855927	rs936394	ENSG00000132471	ENST00000416574	WBP2	75854942	75856192	Th17_activated_22825	openGene2openGene	SLE
immune	Th17_act	rs3749833	chr5	132473177	rs2548993	ENSG00000197536	ENST00000461203	IRF1-AS1	132472977	132473438	Th17_activated_43056	openGene2openGene	ALG
immune	Th17_act	rs773125	chr12	56042145	rs1131017	ENSG00000144785	ENST00000548360	ENSG00000144785	56041519	56042441	Th17_activated_12366	openGene2openGene	RA
immune	Th17_act	rs6651252	chr8	128555269	rs57593539	ENSG00000249859	ENST00000685606	PVT1	128554844	128555454	Th17_activated_53357	ocr2openGene	SLE
immune	Th17_act	rs3091307	chr5	132641435	rs2240032	ENSG00000169194	ENST00000462480	IL13	132641002	132641777	Th17_activated_43067	openGene2openGene	ALG
immune	Th17_act	rs6651252	chr8	128555269	rs57593539	ENSG00000249859	ENST00000523190	PVT1	128554844	128555454	Th17_activated_53357	ocr2openGene	SLE
immune	Th17_act	rs7679	chr20	45934368	rs1057208	ENSG00000124104	ENST00000472219	SNX21	45934190	45935638	Th17_activated_32351	openGene2openGene	SLE
immune	Th17_act	rs1701704	chr12	56041628	rs705704	ENSG00000257727	ENST00000553191	CNPY2	56041519	56042441	Th17_activated_12366	openGene2openGene	T1D
immune	Th17_act	rs28449958	chr16	28880144	rs8055138	ENSG00000168488	ENST00000562867	ATXN2L	28879487	28880505	Th17_activated_19717	openGene2openGene	IBD
immune	Th17_act	rs4976646	chr5	177357447	rs4976689	ENSG00000198055	ENST00000355472	GRK6	177357266	177358549	Th17_activated_44069	openGene2openGene	MS
immune	Th17_act	rs7679	chr20	45934368	rs1057208	ENSG00000124104	ENST00000491381	SNX21	45934190	45935638	Th17_activated_32351	openGene2openGene	SLE
immune	Th17_act	rs17849501	chr1	183471396	rs41272536	ENSG00000116701	ENST00000367536	NCF2	183471038	183473156	Th17_activated_3731	openGene2openGene	SLE
immune	Th17_act	rs2066819	chr12	56333921	rs80317430	ENSG00000170515	ENST00000303305	PA2G4	56333357	56334472	Th17_activated_12387	openGene2openGene	PSO
immune	Th17_act	rs5758343	chr22	41381311	rs2234053	ENSG00000100401	ENST00000422838	RANGAP1	41381070	41382549	Th17_activated_34163	openGene2openGene	ALG
immune	Th17_act	rs13153019	chr5	177357438	rs4976688	ENSG00000213347	ENST00000423571	MXD3	177357266	177358549	Th17_activated_44069	openGene2openGene	ALG
immune	Th17_act	rs149010539	chr3	48504480	rs114743756	ENSG00000114268	ENST00000490115	PFKFB4	48503720	48504718	Th17_activated_35525	openGene2openGene	CRO
immune	Th17_act	rs61759532	chr17	7337072	rs61759532	ENSG00000215041	ENST00000573186	NEURL4	7336201	7337278	Th17_activated_21098	openGene2openGene	T1D
immune	Th17_act	rs7187776	chr16	28846324	rs7187776	ENSG00000260796	ENST00000568183	ENSG00000260796	28845879	28847064	Th17_activated_19714	openGene2openGene	T1D
immune	Th17_act	rs149010539	chr3	48504480	rs114743756	ENSG00000114268	ENST00000468162	PFKFB4	48503720	48504718	Th17_activated_35525	openGene2openGene	CRO
immune	Th17_act	rs2988277	chr1	167455687	rs2949661	ENSG00000198821	ENST00000362089	CD247	167454722	167456392	Th17_activated_3385	openGene2openGene	ALG
immune	Th17_act	rs773125	chr12	56042145	rs1131017	ENSG00000139531	ENST00000394115	SUOX	56041519	56042441	Th17_activated_12366	openGene2openGene	RA
immune	Th17_act	rs13018977	chr2	241316415	rs13006939	ENSG00000115677	ENST00000310931	HDLBP	241314934	241316455	Th17_activated_31453	openGene2openGene	T1D
immune	Th17_act	rs61759532	chr17	7337072	rs61759532	ENSG00000215041	ENST00000576485	NEURL4	7336201	7337278	Th17_activated_21098	openGene2openGene	T1D
immune	Th17_act	rs36014129	chr6	26189128	rs13204572	ENSG00000218281	ENST00000403259	H2AC9P	26188388	26189336	Th17_activated_44857	openGene2openGene	SLE
immune	Th17_act	rs36014129	chr6	26199675	rs34961555	ENSG00000218281	ENST00000403259	H2AC9P	26198812	26199992	Th17_activated_44860	openGene2openGene	SLE
immune	Th17_act	rs13018977	chr2	241316415	rs13006939	ENSG00000115677	ENST00000420451	HDLBP	241314934	241316455	Th17_activated_31453	openGene2openGene	T1D
immune	Th17_act	rs10414065	chr19	33235672	rs117710327	ENSG00000153879	ENST00000652630	CEBPG	33235303	33236343	Th17_activated_25525	ocr2openGene	ALG
immune	Th17_act	rs10414065	chr19	33235671	rs118013485	ENSG00000153879	ENST00000284000	CEBPG	33235303	33236343	Th17_activated_25525	ocr2openGene	ALG
immune	Th17_act	rs13018977	chr2	241316415	rs13006939	ENSG00000115677	ENST00000458564	HDLBP	241314934	241316455	Th17_activated_31453	openGene2openGene	T1D
immune	Th17_act	rs10883723	chr10	102503918	rs3818470	ENSG00000138107	ENST00000487599	ACTR1A	102503676	102504196	Th17_activated_7467	openGene2openGene	ALG
immune	Th17_act	rs773125	chr12	56042145	rs1131017	ENSG00000139531	ENST00000552813	SUOX	56041519	56042441	Th17_activated_12366	openGene2openGene	RA
immune	Th17_act	rs2816316	chr1	192575969	rs7535818	ENSG00000116747	ENST00000415442	RO60	192575336	192576079	Th17_activated_3863	openGene2openGene	CEL
immune	Th17_act	rs663743	chr11	64285685	rs887314	ENSG00000149743	ENST00000542040	TRPT1	64284454	64286244	Th17_activated_9372	openGene2openGene	T1D
immune	Th17_act	rs1048990	chr14	35122110	rs28365850	ENSG00000258704	ENST00000555015	SRP54-AS1	35121661	35122878	Th17_activated_15722	openGene2openGene	ALG
immune	Th17_act	rs5758343	chr22	41381237	rs2234052	ENSG00000100401	ENST00000405486	RANGAP1	41381070	41382549	Th17_activated_34163	openGene2openGene	ALG
immune	Th17_act	rs112006329	chr11	575408	rs56333810	ENSG00000185507	ENST00000330243	IRF7	575408	576759	Th17_activated_8139	openGene2openGene	SLE
immune	Th17_act	rs1463485	chr17	75855710	rs1463485	ENSG00000132475	ENST00000587560	H3-3B	75854942	75856192	Th17_activated_22825	openGene2openGene	SLE
immune	Th17_act	rs7187776	chr16	28880144	rs8055138	ENSG00000169682	ENST00000352260	SPNS1	28879487	28880505	Th17_activated_19717	openGene2openGene	T1D
immune	Th17_act	rs7187776	chr16	28864161	rs7193733	ENSG00000177548	ENST00000563577	RABEP2	28863136	28864260	Th17_activated_19715	openGene2openGene	T1D
immune	Th17_act	rs2256814	chr20	63737947	rs914559	ENSG00000197114	ENST00000357119	ZGPAT	63737900	63738186	Th17_activated_32789	openGene2openGene	MS
immune	Th17_act	rs2066819	chr12	56334216	rs2371494	ENSG00000062485	ENST00000550734	CS	56333357	56334472	Th17_activated_12387	openGene2openGene	PSO
immune	Th17_act	rs7668577	chr4	26088753	rs7441808	ENSG00000168214	ENST00000692303	RBPJ	26088419	26088961	Th17_activated_38784	ocr2openGene	T1D
immune	Th17_act	rs8079075	chr17	39867188	rs1453560	ENSG00000141736	ENST00000584601	ERBB2	39867000	39868430	Th17_activated_21773	openGene2openGene	SLE
immune	Th17_act	rs1453560	chr17	39868045	rs112880843	ENSG00000141736	ENST00000584601	ERBB2	39867000	39868430	Th17_activated_21773	openGene2openGene	SLE
immune	Th17_act	rs1453560	chr17	39867188	rs1453560	ENSG00000141736	ENST00000578199	ERBB2	39867000	39868430	Th17_activated_21773	openGene2openGene	SLE
immune	Th17_act	rs56750287	chr17	39867492	rs4795397	ENSG00000204913	ENST00000377924	LRRC3C	39867000	39868430	Th17_activated_21773	openGene2openGene	T1D
immune	Th17_act	rs28449958	chr16	28863883	rs11864750	ENSG00000177548	ENST00000562475	RABEP2	28863136	28864260	Th17_activated_19715	openGene2openGene	IBD
immune	Th17_act	rs59716545	chr17	39864166	rs1453559	ENSG00000167258	ENST00000558240	CDK12	39864045	39864488	Th17_activated_21772	openGene2openGene	RA
immune	Th17_act	rs10883723	chr10	102502871	rs2296590	ENSG00000059915	ENST00000492902	PSD	102501930	102503089	Th17_activated_7466	openGene2openGene	ALG
immune	Th17_act	rs7187776	chr16	28863801	rs7198606	ENSG00000283845	ENST00000577590	MIR4721	28863136	28864260	Th17_activated_19715	openGene2openGene	T1D
immune	Th17_act	rs12421615	chr11	64284975	rs2510066	ENSG00000173264	ENST00000536017	GPR137	64284454	64286244	Th17_activated_9372	openGene2openGene	VIT
immune	Th17_act	rs13153019	chr5	177357511	rs4075958	ENSG00000169230	ENST00000510701	PRELID1	177357266	177358549	Th17_activated_44069	openGene2openGene	ALG
immune	Th17_act	rs41263646	chr1	183590706	rs12091406	ENSG00000232860	ENST00000432837	SMG7-AS1	183589951	183590885	Th17_activated_3736	openGene2openGene	SLE
immune	Th17_act	rs4690229	chr4	973551	rs113075206	ENSG00000127419	ENST00000515492	TMEM175	972777	974128	Th17_activated_38349	openGene2openGene	SLE
immune	Th17_act	rs10174949	chr2	8302417	rs891058	ENSG00000235092	ENST00000418957	ID2-AS1	8301862	8302609	Th17_activated_26745	ocr2openGene	ALG
immune	Th17_act	rs28449958	chr16	28507775	rs153109	ENSG00000176476	ENST00000569581	SGF29	28507616	28508416	Th17_activated_19707	openGene2openGene	IBD
immune	Th17_act	rs7668577	chr4	26088753	rs7441808	ENSG00000168214	ENST00000514675	RBPJ	26088419	26088961	Th17_activated_38784	ocr2openGene	T1D
immune	Th17_act	rs12128789	chr1	212699754	rs2202682	ENSG00000117697	ENST00000366976	NSL1	212699021	212700892	Th17_activated_4513	openGene2openGene	T1D
immune	Th17_act	rs2017445	chr12	56041720	rs705705	ENSG00000197728	ENST00000552361	RPS26	56041519	56042441	Th17_activated_12366	openGene2openGene	VIT
immune	Th17_act	rs2236262	chr14	68816213	rs168961	ENSG00000289626	ENST00000692406	ENSG00000289626	68815842	68816997	Th17_activated_16341	ocr2openGene	MS
immune	Th17_act	rs1516971	chr8	128543682	rs17807904	ENSG00000249859	ENST00000523190	PVT1	128543605	128543846	Th17_activated_53356	ocr2openGene	RA
immune	Th17_act	rs112006329	chr11	575408	rs56333810	ENSG00000099849	ENST00000414138	RASSF7	575408	576759	Th17_activated_8139	openGene2openGene	SLE
immune	Th17_act	rs33993564	chr5	150846682	rs58398445	ENSG00000132912	ENST00000424236	DCTN4	150846315	150847431	Th17_activated_43576	openGene2openGene	IBD
immune	Th17_act	rs28449958	chr16	28507775	rs153109	ENSG00000261832	ENST00000636017	ENSG00000261832	28507616	28508416	Th17_activated_19707	openGene2openGene	IBD
immune	Th17_act	rs1463485	chr17	75855927	rs936394	ENSG00000132478	ENST00000589790	UNK	75854942	75856192	Th17_activated_22825	openGene2openGene	SLE
immune	Th17_act	rs2304206	chr19	49665763	rs2304204	ENSG00000142541	ENST00000624069	RPL13A	49665321	49666231	Th17_activated_26306	openGene2openGene	VIT
immune	Th17_act	rs3778753	chr7	128940626	rs3807306	ENSG00000128604	ENST00000357234	IRF5	128940549	128940823	Th17_activated_50351	openGene2openGene	RA
immune	Th17_act	rs3778753	chr7	128939148	rs3807307	ENSG00000128604	ENST00000357234	IRF5	128937719	128939418	Th17_activated_50350	openGene2openGene	RA
immune	Th17_act	rs33993564	chr5	150846598	rs112483869	ENSG00000132912	ENST00000521093	DCTN4	150846315	150847431	Th17_activated_43576	openGene2openGene	IBD
immune	Th17_act	rs33993564	chr5	150846668	rs34156253	ENSG00000132912	ENST00000521093	DCTN4	150846315	150847431	Th17_activated_43576	openGene2openGene	IBD
immune	Th17_act	rs1516971	chr8	128555269	rs57593539	ENSG00000249859	ENST00000690788	PVT1	128554844	128555454	Th17_activated_53357	ocr2openGene	RA
immune	Th17_act	rs36014129	chr6	26199675	rs34961555	ENSG00000158406	ENST00000377727	H4C8	26198812	26199992	Th17_activated_44860	openGene2openGene	SLE
immune	Th17_act	rs36014129	chr6	26199675	rs34961555	ENSG00000158406	ENST00000634956	H4C8	26198812	26199992	Th17_activated_44860	openGene2openGene	SLE
immune	Th17_act	rs917997	chr2	102443564	rs1558650	ENSG00000115602	ENST00000427077	IL1RL1	102443271	102443738	Th17_activated_28653	ocr2openGene	CEL
immune	Th17_act	rs33993564	chr5	150846668	rs34156253	ENSG00000086589	ENST00000522469	RBM22	150846315	150847431	Th17_activated_43576	openGene2openGene	IBD
immune	Th17_act	rs921650	chr17	39926554	rs12603332	ENSG00000186075	ENST00000584588	ZPBP2	39926474	39928143	Th17_activated_21775	openGene2openGene	ALG
immune	Th17_act	rs13153019	chr5	177357511	rs4075958	ENSG00000165671	ENST00000510954	NSD1	177357266	177358549	Th17_activated_44069	openGene2openGene	ALG
immune	Th17_act	rs33993564	chr5	150846512	rs11741515	ENSG00000086589	ENST00000522469	RBM22	150846315	150847431	Th17_activated_43576	openGene2openGene	IBD
immune	Th17_act	rs12421615	chr11	64285685	rs887314	ENSG00000149743	ENST00000394547	TRPT1	64284454	64286244	Th17_activated_9372	openGene2openGene	VIT
immune	Th17_act	rs1516971	chr8	128555269	rs57593539	ENSG00000249859	ENST00000685606	PVT1	128554844	128555454	Th17_activated_53357	ocr2openGene	RA
immune	Th17_act	rs4728142	chr7	128938247	rs2004640	ENSG00000128604	ENST00000357234	IRF5	128937719	128939418	Th17_activated_50350	openGene2openGene	UC
immune	Th17_act	rs13153019	chr5	177357438	rs4976688	ENSG00000165671	ENST00000602285	NSD1	177357266	177358549	Th17_activated_44069	openGene2openGene	ALG
immune	Th17_act	rs2304206	chr19	49665763	rs2304204	ENSG00000142541	ENST00000479992	RPL13A	49665321	49666231	Th17_activated_26306	openGene2openGene	VIT
immune	Th17_act	rs12421615	chr11	64284975	rs2510066	ENSG00000173486	ENST00000535135	FKBP2	64284454	64286244	Th17_activated_9372	openGene2openGene	VIT
immune	Th17_act	rs9611565	chr22	41381554	rs9607799	ENSG00000100412	ENST00000676959	ACO2	41381070	41382549	Th17_activated_34163	openGene2openGene	VIT
immune	Th17_act	rs33993564	chr5	150846862	rs10051804	ENSG00000132912	ENST00000519313	DCTN4	150846315	150847431	Th17_activated_43576	openGene2openGene	IBD
immune	Th17_act	rs1950897	chr14	68283210	rs3784099	ENSG00000289626	ENST00000692406	ENSG00000289626	68283062	68284132	Th17_activated_16313	ocr2openGene	RA
immune	Th17_act	rs2283792	chr22	21868030	rs9607340	ENSG00000100034	ENST00000407142	PPM1F	21867024	21868280	Th17_activated_33587	openGene2openGene	MS
immune	Th17_act	rs663743	chr11	64284975	rs2510066	ENSG00000182450	ENST00000538767	KCNK4	64284454	64286244	Th17_activated_9372	openGene2openGene	T1D
immune	Th17_act	rs9889262	chr17	49361940	rs112502960	ENSG00000248714	ENST00000507337	ZNF652-AS1	49361050	49362675	Th17_activated_22173	openGene2openGene	ALG
immune	Th17_act	rs59716545	chr17	39864166	rs1453559	ENSG00000172057	ENST00000579695	ORMDL3	39864045	39864488	Th17_activated_21772	openGene2openGene	RA
immune	Th17_act	rs36014129	chr6	26189128	rs13204572	ENSG00000124575	ENST00000244534	H1-3	26188388	26189336	Th17_activated_44857	openGene2openGene	SLE
immune	Th17_act	rs773125	chr12	56042145	rs1131017	ENSG00000135414	ENST00000546799	GDF11	56041519	56042441	Th17_activated_12366	openGene2openGene	RA
immune	Th17_act	rs2066819	chr12	56333921	rs80317430	ENSG00000170581	ENST00000651301	STAT2	56333357	56334472	Th17_activated_12387	openGene2openGene	PSO
immune	Th17_act	rs663743	chr11	64285685	rs887314	ENSG00000182450	ENST00000539216	KCNK4	64284454	64286244	Th17_activated_9372	openGene2openGene	T1D
immune	Th17_act	rs41263646	chr1	183590726	rs2333681	ENSG00000116698	ENST00000440812	SMG7	183589951	183590885	Th17_activated_3736	openGene2openGene	SLE
immune	Th17_act	rs12463658	chr2	191066738	rs1517352	ENSG00000138378	ENST00000495849	STAT4	191066160	191067018	Th17_activated_30230	ocr2openGene	CRO
immune	Th17_act	rs7132277	chr12	123364549	rs7485502	ENSG00000111325	ENST00000535970	OGFOD2	123364307	123365969	Th17_activated_13790	openGene2openGene	MS
immune	Th17_act	rs33993564	chr5	150846610	rs113199847	ENSG00000070614	ENST00000522491	NDST1	150846315	150847431	Th17_activated_43576	openGene2openGene	IBD
immune	Th17_act	rs41263646	chr1	183590569	rs2274065	ENSG00000116698	ENST00000440812	SMG7	183589951	183590885	Th17_activated_3736	openGene2openGene	SLE
immune	Th17_act	rs33993564	chr5	150846512	rs11741515	ENSG00000132912	ENST00000447998	DCTN4	150846315	150847431	Th17_activated_43576	openGene2openGene	IBD
immune	Th17_act	rs12421615	chr11	64285685	rs887314	ENSG00000002330	ENST00000544785	BAD	64284454	64286244	Th17_activated_9372	openGene2openGene	VIT
immune	Th17_act	rs33993564	chr5	150847337	rs17111376	ENSG00000132912	ENST00000518015	DCTN4	150846315	150847431	Th17_activated_43576	openGene2openGene	IBD
immune	Th17_act	rs2847293	chr18	12775592	rs2847260	ENSG00000175354	ENST00000591115	PTPN2	12775547	12776283	Th17_activated_23401	openGene2openGene	JIA
immune	Th17_act	rs78865465	chr12	55974117	rs75639074	ENSG00000135482	ENST00000551880	ZC3H10	55973485	55974546	Th17_activated_12359	openGene2openGene	T1D
immune	Th17_act	rs78865465	chr12	55974117	rs75639074	ENSG00000135482	ENST00000549973	ZC3H10	55973485	55974546	Th17_activated_12359	openGene2openGene	T1D
immune	Th17_act	rs2495365	chr1	2556327	rs2227313	ENSG00000157873	ENST00000355716	TNFRSF14	2555475	2557330	Th17_activated_104	openGene2openGene	UC
immune	Th17_act	rs7552167	chr1	24187278	rs4090311	ENSG00000001461	ENST00000475663	NIPAL3	24187025	24187836	Th17_activated_629	openGene2openGene	PSO
immune	Th17_act	rs7552167	chr1	24187123	rs78312791	ENSG00000001461	ENST00000339255	NIPAL3	24187025	24187836	Th17_activated_629	openGene2openGene	PSO
immune	Th17_act	rs9611565	chr22	41381879	rs2234058	ENSG00000100412	ENST00000678454	ACO2	41381070	41382549	Th17_activated_34163	openGene2openGene	VIT
immune	Th17_act	rs60920700	chr3	119559621	rs16829980	ENSG00000163389	ENST00000476573	POGLUT1	119559452	119560176	Th17_activated_36618	openGene2openGene	VIT
immune	Th17_act	rs8042861	chr15	90388131	rs2589940	ENSG00000140575	ENST00000560218	IQGAP1	90387752	90388840	Th17_activated_18820	openGene2openGene	MS
immune	Th17_act	rs7069750	chr10	89000912	rs9658720	ENSG00000026103	ENST00000696744	FAS	89000908	89001728	Th17_activated_7084	openGene2openGene	JIA
immune	Th17_act	rs8107548	chr19	49388057	rs10411630	ENSG00000104888	ENST00000600601	SLC17A7	49387945	49388445	Th17_activated_26273	openGene2openGene	MS
immune	Th17_act	rs2304206	chr19	49665614	rs2304206	ENSG00000142534	ENST00000594493	RPS11	49665321	49666231	Th17_activated_26306	openGene2openGene	VIT
immune	Th17_act	rs7132277	chr12	123364549	rs7485502	ENSG00000111325	ENST00000545033	OGFOD2	123364307	123365969	Th17_activated_13790	openGene2openGene	MS
immune	Th17_act	rs7132277	chr12	123364549	rs7485502	ENSG00000111325	ENST00000545396	OGFOD2	123364307	123365969	Th17_activated_13790	openGene2openGene	MS
immune	Th17_act	rs28449958	chr16	28824361	rs138159013	ENSG00000261067	ENST00000569969	ENSG00000261067	28822496	28824649	Th17_activated_19713	openGene2openGene	IBD
immune	Th17_act	rs13153019	chr5	177357611	rs4075959	ENSG00000169223	ENST00000514458	LMAN2	177357266	177358549	Th17_activated_44069	openGene2openGene	ALG
immune	Th17_act	rs2017445	chr12	56041628	rs705704	ENSG00000123411	ENST00000551701	IKZF4	56041519	56042441	Th17_activated_12366	openGene2openGene	VIT
immune	Th17_act	rs9926533	chr16	31074149	rs2303222	ENSG00000167394	ENST00000394983	ZNF668	31073005	31074796	Th17_activated_19832	openGene2openGene	SLE
immune	Th17_act	rs41263646	chr1	183589970	rs10911365	ENSG00000116698	ENST00000444547	SMG7	183589951	183590885	Th17_activated_3736	openGene2openGene	SLE
immune	Th17_act	rs12365699	chr11	118870448	rs7117261	ENSG00000110367	ENST00000525082	DDX6	118869899	118871027	Th17_activated_10589	ocr2openGene	ALG
immune	Th17_act	rs12365699	chr11	118870448	rs7117261	ENSG00000110367	ENST00000533239	DDX6	118869899	118871027	Th17_activated_10589	ocr2openGene	ALG
immune	Th17_act	rs2066819	chr12	56333921	rs80317430	ENSG00000170581	ENST00000652091	STAT2	56333357	56334472	Th17_activated_12387	openGene2openGene	PSO
immune	Th17_act	rs17849502	chr1	183471396	rs41272536	ENSG00000198860	ENST00000647465	TSEN15	183471038	183473156	Th17_activated_3731	openGene2openGene	SLE
immune	Th17_act	rs12128789	chr1	212699510	rs73079851	ENSG00000203705	ENST00000366974	TATDN3	212699021	212700892	Th17_activated_4513	openGene2openGene	T1D
immune	Th17_act	rs33993564	chr5	150846668	rs34156253	ENSG00000070614	ENST00000524161	NDST1	150846315	150847431	Th17_activated_43576	openGene2openGene	IBD
immune	Th17_act	rs28449958	chr16	28822933	rs201131521	ENSG00000260442	ENST00000561547	ATP2A1-AS1	28822496	28824649	Th17_activated_19713	openGene2openGene	IBD
immune	Th17_act	rs1701704	chr12	56041628	rs705704	ENSG00000092841	ENST00000548725	MYL6	56041519	56042441	Th17_activated_12366	openGene2openGene	T1D
immune	Th17_act	rs12128789	chr1	212700215	rs3754482	ENSG00000203705	ENST00000366974	TATDN3	212699021	212700892	Th17_activated_4513	openGene2openGene	T1D
immune	Th17_act	rs61759532	chr17	7337072	rs61759532	ENSG00000181885	ENST00000360325	CLDN7	7336201	7337278	Th17_activated_21098	openGene2openGene	T1D
immune	Th17_act	rs33993564	chr5	150846701	rs61270113	ENSG00000070614	ENST00000524161	NDST1	150846315	150847431	Th17_activated_43576	openGene2openGene	IBD
immune	Th17_act	rs9611565	chr22	41381909	rs2234059	ENSG00000100412	ENST00000677532	ACO2	41381070	41382549	Th17_activated_34163	openGene2openGene	VIT
immune	Th17_act	rs56129466	chr11	128302575	rs61907718	ENSG00000134954	ENST00000531611	ETS1	128302260	128303195	Th17_activated_10857	openGene2openGene	ALG
immune	Th17_act	rs760805	chr1	24929953	rs71514255	ENSG00000020633	ENST00000399916	RUNX3	24929095	24930861	Th17_activated_660	openGene2openGene	ALG
immune	Th17_act	rs28449958	chr16	28863883	rs11864750	ENSG00000177548	ENST00000561501	RABEP2	28863136	28864260	Th17_activated_19715	openGene2openGene	IBD
immune	Th17_act	rs4976646	chr5	177357447	rs4976689	ENSG00000196923	ENST00000463411	PDLIM7	177357266	177358549	Th17_activated_44069	openGene2openGene	MS
immune	Th17_act	rs7668577	chr4	26088753	rs7441808	ENSG00000168214	ENST00000681856	RBPJ	26088419	26088961	Th17_activated_38784	ocr2openGene	T1D
immune	Th17_act	rs2066819	chr12	56334216	rs2371494	ENSG00000062485	ENST00000550655	CS	56333357	56334472	Th17_activated_12387	openGene2openGene	PSO
immune	Th17_act	rs2066819	chr12	56334353	rs79824801	ENSG00000062485	ENST00000551430	CS	56333357	56334472	Th17_activated_12387	openGene2openGene	PSO
immune	Th17_act	rs7679	chr20	45934368	rs1057208	ENSG00000100979	ENST00000372431	PLTP	45934190	45935638	Th17_activated_32351	openGene2openGene	SLE
immune	Th17_act	rs41263646	chr1	183590726	rs2333681	ENSG00000232860	ENST00000663067	SMG7-AS1	183589951	183590885	Th17_activated_3736	openGene2openGene	SLE
immune	Th17_act	rs773125	chr12	56042145	rs1131017	ENSG00000139613	ENST00000550164	SMARCC2	56041519	56042441	Th17_activated_12366	openGene2openGene	RA
immune	Th17_act	rs28449958	chr16	28864161	rs7193733	ENSG00000177548	ENST00000562475	RABEP2	28863136	28864260	Th17_activated_19715	openGene2openGene	IBD
immune	Th17_act	rs7668577	chr4	26088753	rs7441808	ENSG00000168214	ENST00000514730	RBPJ	26088419	26088961	Th17_activated_38784	ocr2openGene	T1D
immune	Th17_act	rs7187776	chr16	28863883	rs11864750	ENSG00000196296	ENST00000395503	ATP2A1	28863136	28864260	Th17_activated_19715	openGene2openGene	T1D
immune	Th17_act	rs41263646	chr1	183590706	rs12091406	ENSG00000162704	ENST00000359856	ARPC5	183589951	183590885	Th17_activated_3736	openGene2openGene	SLE
immune	Th17_act	rs921650	chr17	39864166	rs1453559	ENSG00000172057	ENST00000304046	ORMDL3	39864045	39864488	Th17_activated_21772	openGene2openGene	ALG
immune	Th17_act	rs7668577	chr4	26088753	rs7441808	ENSG00000168214	ENST00000507574	RBPJ	26088419	26088961	Th17_activated_38784	ocr2openGene	T1D
immune	Th17_act	rs2066819	chr12	56334353	rs79824801	ENSG00000135469	ENST00000550071	COQ10A	56333357	56334472	Th17_activated_12387	openGene2openGene	PSO
immune	Th17_act	rs28449958	chr16	28507775	rs153109	ENSG00000176476	ENST00000564682	SGF29	28507616	28508416	Th17_activated_19707	openGene2openGene	IBD
immune	Th17_act	rs7187776	chr16	28824359	rs149808056	ENSG00000260442	ENST00000686664	ATP2A1-AS1	28822496	28824649	Th17_activated_19713	openGene2openGene	T1D
immune	Th17_act	rs36014129	chr6	26189128	rs13204572	ENSG00000197409	ENST00000356476	H3C4	26188388	26189336	Th17_activated_44857	openGene2openGene	SLE
immune	Th17_act	rs773125	chr12	56042145	rs1131017	ENSG00000139641	ENST00000394048	ESYT1	56041519	56042441	Th17_activated_12366	openGene2openGene	RA
immune	Th17_act	rs7668577	chr4	26093692	rs35944082	ENSG00000168214	ENST00000514675	RBPJ	26093344	26093867	Th17_activated_38785	ocr2openGene	T1D
immune	Th17_act	rs10790268	chr11	118790689	rs57494551	ENSG00000137700	ENST00000527992	SLC37A4	118790450	118792069	Th17_activated_10587	openGene2openGene	RA
immune	Th17_act	rs71353922	chr19	46718501	rs10412340	ENSG00000230510	ENST00000594701	PPP5D1P	46718213	46718671	Th17_activated_26106	openGene2openGene	T1D
immune	Th17_act	rs10174949	chr2	8302118	rs10174949	ENSG00000235092	ENST00000661063	ID2-AS1	8301862	8302609	Th17_activated_26745	ocr2openGene	ALG
immune	Th17_act	rs33993564	chr5	150847077	rs10051924	ENSG00000086589	ENST00000518917	RBM22	150846315	150847431	Th17_activated_43576	openGene2openGene	IBD
immune	Th17_act	rs13153019	chr5	177357511	rs4075958	ENSG00000165671	ENST00000689549	NSD1	177357266	177358549	Th17_activated_44069	openGene2openGene	ALG
immune	Th17_act	rs73178598	chr3	18758386	rs73178580	ENSG00000182568	ENST00000487699	SATB1	18757975	18758452	Th17_activated_34887	ocr2openGene	CRO
immune	Th17_act	rs60920700	chr3	119560068	rs68180496	ENSG00000272662	ENST00000609598	TIMMDC1-DT	119559452	119560176	Th17_activated_36618	openGene2openGene	VIT
immune	Th17_act	rs60920700	chr3	119559846	rs41271393	ENSG00000272662	ENST00000609598	TIMMDC1-DT	119559452	119560176	Th17_activated_36618	openGene2openGene	VIT
immune	Th17_act	rs12421615	chr11	64285685	rs887314	ENSG00000149743	ENST00000546089	TRPT1	64284454	64286244	Th17_activated_9372	openGene2openGene	VIT
immune	Th17_act	rs28449958	chr16	28822933	rs201131521	ENSG00000283845	ENST00000577590	MIR4721	28822496	28824649	Th17_activated_19713	openGene2openGene	IBD
immune	Th17_act	rs8079075	chr17	39819953	rs9901917	ENSG00000161405	ENST00000377945	IKZF3	39819279	39819957	Th17_activated_21771	ocr2openGene	SLE
immune	Th17_act	rs2256814	chr20	63739379	rs6122159	ENSG00000197114	ENST00000478385	ZGPAT	63739282	63740727	Th17_activated_32790	openGene2openGene	MS
immune	Th17_act	rs12421615	chr11	64284975	rs2510066	ENSG00000149743	ENST00000537907	TRPT1	64284454	64286244	Th17_activated_9372	openGene2openGene	VIT
immune	Th17_act	rs4690229	chr4	973657	rs13137144	ENSG00000185619	ENST00000430644	PCGF3	972777	974128	Th17_activated_38349	openGene2openGene	SLE
immune	Th17_act	rs56750287	chr17	39867492	rs4795397	ENSG00000161395	ENST00000300658	PGAP3	39867000	39868430	Th17_activated_21773	openGene2openGene	T1D
immune	Th17_act	rs1453560	chr17	39819603	rs112743130	ENSG00000161405	ENST00000377945	IKZF3	39819279	39819957	Th17_activated_21771	ocr2openGene	SLE
immune	Th17_act	rs36014129	chr6	26189128	rs13204572	ENSG00000158406	ENST00000634560	H4C8	26188388	26189336	Th17_activated_44857	openGene2openGene	SLE
immune	Th17_act	rs2304206	chr19	49665614	rs2304206	ENSG00000142541	ENST00000477613	RPL13A	49665321	49666231	Th17_activated_26306	openGene2openGene	VIT
immune	Th17_act	rs3197999	chr3	50299601	rs34136796	ENSG00000186792	ENST00000621157	HYAL3	50298778	50299921	Th17_activated_35604	openGene2openGene	IBD
immune	Th17_act	rs78865465	chr12	55974117	rs75639074	ENSG00000185664	ENST00000550447	PMEL	55973485	55974546	Th17_activated_12359	openGene2openGene	T1D
immune	Th17_act	rs3197999	chr3	50292395	rs1076872	ENSG00000186792	ENST00000359051	HYAL3	50291950	50292805	Th17_activated_35603	openGene2openGene	IBD
immune	Th17_act	rs73178598	chr3	18725912	rs4256159	ENSG00000182568	ENST00000415069	SATB1	18725527	18726155	Th17_activated_34885	ocr2openGene	CRO
immune	Th17_act	rs2304206	chr19	49665614	rs2304206	ENSG00000126464	ENST00000418929	PRR12	49665321	49666231	Th17_activated_26306	openGene2openGene	VIT
immune	Th17_act	rs8079075	chr17	39819408	rs34053394	ENSG00000161405	ENST00000439167	IKZF3	39819279	39819957	Th17_activated_21771	ocr2openGene	SLE
immune	Th17_act	rs56750287	chr17	39868373	rs11557466	ENSG00000161405	ENST00000583368	IKZF3	39867000	39868430	Th17_activated_21773	openGene2openGene	T1D
immune	Th17_act	rs28449958	chr16	28507775	rs153109	ENSG00000188603	ENST00000637686	CLN3	28507616	28508416	Th17_activated_19707	openGene2openGene	IBD
immune	Th17_act	rs28449958	chr16	28880144	rs8055138	ENSG00000213658	ENST00000570232	LAT	28879487	28880505	Th17_activated_19717	openGene2openGene	IBD
immune	Th17_act	rs9611565	chr22	41381554	rs9607799	ENSG00000100403	ENST00000352645	ZC3H7B	41381070	41382549	Th17_activated_34163	openGene2openGene	VIT
immune	Th17_act	rs9611565	chr22	41381311	rs2234053	ENSG00000100403	ENST00000352645	ZC3H7B	41381070	41382549	Th17_activated_34163	openGene2openGene	VIT
immune	Th17_act	rs60920700	chr3	119559846	rs41271393	ENSG00000113845	ENST00000466984	TIMMDC1	119559452	119560176	Th17_activated_36618	openGene2openGene	VIT
immune	Th17_act	rs55836957	chr11	128302575	rs61907718	ENSG00000134954	ENST00000526145	ETS1	128302260	128303195	Th17_activated_10857	openGene2openGene	T1D
immune	Th17_act	rs55836957	chr11	128302748	rs73018928	ENSG00000134954	ENST00000526145	ETS1	128302260	128303195	Th17_activated_10857	openGene2openGene	T1D
immune	Th17_act	rs4795397	chr17	39867492	rs4795397	ENSG00000141736	ENST00000584601	ERBB2	39867000	39868430	Th17_activated_21773	openGene2openGene	IBD
immune	Th17_act	rs7723899	chr5	96896636	rs200093446	ENSG00000164308	ENST00000510373	ERAP2	96896248	96896711	Th17_activated_42493	openGene2openGene	CRO
immune	Th17_act	rs28449958	chr16	28880144	rs8055138	ENSG00000178188	ENST00000538342	SH2B1	28879487	28880505	Th17_activated_19717	openGene2openGene	IBD
immune	Th17_act	rs34841270	chr8	128555046	rs6651253	ENSG00000249859	ENST00000655148	PVT1	128554844	128555454	Th17_activated_53357	ocr2openGene	CRO
immune	Th17_act	rs4795397	chr17	39867492	rs4795397	ENSG00000141736	ENST00000584014	ERBB2	39867000	39868430	Th17_activated_21773	openGene2openGene	IBD
immune	Th17_act	rs5758343	chr22	41381909	rs2234059	ENSG00000100412	ENST00000676714	ACO2	41381070	41382549	Th17_activated_34163	openGene2openGene	ALG
immune	Th17_act	rs2256814	chr20	63740688	rs1741708	ENSG00000203896	ENST00000444951	LIME1	63739282	63740727	Th17_activated_32790	openGene2openGene	MS
immune	Th17_act	rs2256814	chr20	63737947	rs914559	ENSG00000203896	ENST00000465591	LIME1	63737900	63738186	Th17_activated_32789	openGene2openGene	MS
immune	Th17_act	rs34841270	chr8	128540606	rs34841270	ENSG00000249859	ENST00000523190	PVT1	128540354	128541398	Th17_activated_53354	ocr2openGene	CRO
immune	Th17_act	rs2017445	chr12	56041720	rs705705	ENSG00000111540	ENST00000360299	RAB5B	56041519	56042441	Th17_activated_12366	openGene2openGene	VIT
immune	Th17_act	rs34841270	chr8	128555269	rs57593539	ENSG00000249859	ENST00000666223	PVT1	128554844	128555454	Th17_activated_53357	ocr2openGene	CRO
immune	Th17_act	rs12087340	chr1	85276474	rs1060843	ENSG00000162643	ENST00000370596	DNAI3	85276115	85277105	Th17_activated_1955	openGene2openGene	MS
immune	Th17_act	rs2017445	chr12	56041720	rs705705	ENSG00000257727	ENST00000551276	CNPY2	56041519	56042441	Th17_activated_12366	openGene2openGene	VIT
immune	Th17_act	rs2017445	chr12	56041628	rs705704	ENSG00000257727	ENST00000546388	CNPY2	56041519	56042441	Th17_activated_12366	openGene2openGene	VIT
immune	Th17_act	rs12142199	chr1	1308516	rs61766198	ENSG00000131591	ENST00000467751	C1orf159	1307500	1309038	Th17_activated_37	openGene2openGene	SLE
immune	Th17_act	rs7723899	chr5	96896641	rs56321917	ENSG00000164308	ENST00000513084	ERAP2	96896248	96896711	Th17_activated_42493	openGene2openGene	CRO
immune	Th17_act	rs12087340	chr1	85276474	rs1060843	ENSG00000162643	ENST00000464801	DNAI3	85276115	85277105	Th17_activated_1955	openGene2openGene	MS
immune	Th17_act	rs773125	chr12	56042145	rs1131017	ENSG00000123374	ENST00000556146	CDK2	56041519	56042441	Th17_activated_12366	openGene2openGene	RA
immune	Th17_act	rs4976646	chr5	177357447	rs4976689	ENSG00000131188	ENST00000323249	PRR7	177357266	177358549	Th17_activated_44069	openGene2openGene	MS
immune	Th17_act	rs2017445	chr12	56041628	rs705704	ENSG00000111540	ENST00000448789	RAB5B	56041519	56042441	Th17_activated_12366	openGene2openGene	VIT
immune	Th17_act	rs9355260	chr6	159107100	rs7748054	ENSG00000271913	ENST00000607796	TAGAP-AS1	159106720	159107255	Th17_activated_47824	openGene2openGene	MS
immune	Th17_act	rs7187776	chr16	28864161	rs7193733	ENSG00000168488	ENST00000340394	ATXN2L	28863136	28864260	Th17_activated_19715	openGene2openGene	T1D
immune	Th17_act	rs34841270	chr8	128555046	rs6651253	ENSG00000249859	ENST00000690788	PVT1	128554844	128555454	Th17_activated_53357	ocr2openGene	CRO
immune	Th17_act	rs1463485	chr17	75855927	rs936394	ENSG00000267801	ENST00000586076	ENSG00000267801	75854942	75856192	Th17_activated_22825	openGene2openGene	SLE
immune	Th17_act	rs2247314	chr6	166956723	rs2247315	ENSG00000285730	ENST00000649589	ENSG00000285730	166956087	166957568	Th17_activated_47968	openGene2openGene	VIT
immune	Th17_act	rs2247314	chr6	166956504	rs2247325	ENSG00000285730	ENST00000649589	ENSG00000285730	166956087	166957568	Th17_activated_47968	openGene2openGene	VIT
immune	Th17_act	rs2256814	chr20	63739379	rs6122159	ENSG00000203896	ENST00000489212	LIME1	63739282	63740727	Th17_activated_32790	openGene2openGene	MS
immune	Th17_act	rs2017445	chr12	56041720	rs705705	ENSG00000135404	ENST00000420846	CD63	56041519	56042441	Th17_activated_12366	openGene2openGene	VIT
immune	Th17_act	rs33993564	chr5	150847077	rs10051924	ENSG00000086589	ENST00000521248	RBM22	150846315	150847431	Th17_activated_43576	openGene2openGene	IBD
immune	Th17_act	rs11611029	chr12	55974294	rs11171710	ENSG00000196465	ENST00000551834	MYL6B	55973485	55974546	Th17_activated_12359	openGene2openGene	HT
immune	Th17_act	rs35327136	chr17	45410208	rs35327136	ENSG00000184361	ENST00000586359	SPATA32	45409507	45410765	Th17_activated_22031	openGene2openGene	T1D
immune	Th17_act	rs35327136	chr17	45409851	rs36078910	ENSG00000184361	ENST00000331780	SPATA32	45409507	45410765	Th17_activated_22031	openGene2openGene	T1D
immune	Th17_act	rs740474	chr5	141636721	rs1421896	ENSG00000131504	ENST00000389054	DIAPH1	141636316	141637741	Th17_activated_43330	openGene2openGene	ALG
immune	Th17_act	rs28449958	chr16	28863801	rs7198606	ENSG00000178188	ENST00000322610	SH2B1	28863136	28864260	Th17_activated_19715	openGene2openGene	IBD
immune	Th17_act	rs33993564	chr5	150846579	rs111719118	ENSG00000086589	ENST00000521248	RBM22	150846315	150847431	Th17_activated_43576	openGene2openGene	IBD
immune	Th17_act	rs12421615	chr11	64284975	rs2510066	ENSG00000173153	ENST00000677967	ESRRA	64284454	64286244	Th17_activated_9372	openGene2openGene	VIT
immune	Th17_act	rs2066819	chr12	56267121	rs60542959	ENSG00000258317	ENST00000549438	ENSG00000258317	56266657	56267464	Th17_activated_12383	openGene2openGene	PSO
immune	Th17_act	rs3197999	chr3	48685869	rs6792510	ENSG00000178035	ENST00000677593	IMPDH2	48685473	48686452	Th17_activated_35539	openGene2openGene	IBD
immune	Th17_act	rs9355260	chr6	159107222	rs7772013	ENSG00000271913	ENST00000656128	TAGAP-AS1	159106720	159107255	Th17_activated_47824	openGene2openGene	MS
immune	Th17_act	rs2017445	chr12	56041720	rs705705	ENSG00000135404	ENST00000548160	CD63	56041519	56042441	Th17_activated_12366	openGene2openGene	VIT
immune	Th17_act	rs1048990	chr14	35122110	rs28365850	ENSG00000258704	ENST00000692503	SRP54-AS1	35121661	35122878	Th17_activated_15722	openGene2openGene	ALG
immune	Th17_act	rs7187776	chr16	28864161	rs7193733	ENSG00000177548	ENST00000561501	RABEP2	28863136	28864260	Th17_activated_19715	openGene2openGene	T1D
immune	Th17_act	rs663743	chr11	64284975	rs2510066	ENSG00000149743	ENST00000394547	TRPT1	64284454	64286244	Th17_activated_9372	openGene2openGene	T1D
immune	Th17_act	rs1048990	chr14	35122110	rs28365850	ENSG00000258704	ENST00000686430	SRP54-AS1	35121661	35122878	Th17_activated_15722	openGene2openGene	ALG
immune	Th17_act	rs1453560	chr17	39868045	rs112880843	ENSG00000141736	ENST00000584014	ERBB2	39867000	39868430	Th17_activated_21773	openGene2openGene	SLE
immune	Th17_act	rs2066819	chr12	56334353	rs79824801	ENSG00000139645	ENST00000680026	ANKRD52	56333357	56334472	Th17_activated_12387	openGene2openGene	PSO
immune	Th17_act	rs2066819	chr12	56334353	rs79824801	ENSG00000110958	ENST00000262033	PTGES3	56333357	56334472	Th17_activated_12387	openGene2openGene	PSO
immune	Th17_act	rs2110451	chr12	9761409	rs2071647	ENSG00000256594	ENST00000692753	ENSG00000256594	9761391	9761747	Th17_activated_11356	openGene2openGene	HT
immune	Th17_act	rs149010539	chr3	48504480	rs114743756	ENSG00000213689	ENST00000456089	TREX1	48503720	48504718	Th17_activated_35525	openGene2openGene	CRO
immune	Th17_act	rs12421615	chr11	64285685	rs887314	ENSG00000173264	ENST00000313074	GPR137	64284454	64286244	Th17_activated_9372	openGene2openGene	VIT
immune	Th17_act	rs4690229	chr4	973657	rs13137144	ENSG00000127419	ENST00000515492	TMEM175	972777	974128	Th17_activated_38349	openGene2openGene	SLE
immune	Th17_act	rs33993564	chr5	150846701	rs61270113	ENSG00000254333	ENST00000519040	NDST1-AS1	150846315	150847431	Th17_activated_43576	openGene2openGene	IBD
immune	Th17_act	rs10174949	chr2	8302118	rs10174949	ENSG00000235092	ENST00000453900	ID2-AS1	8301862	8302609	Th17_activated_26745	ocr2openGene	ALG
immune	Th17_act	rs231779	chr2	203869764	rs231779	ENSG00000163599	ENST00000648405	CTLA4	203869575	203870142	Th17_activated_30548	openGene2openGene	GD
immune	Th17_act	rs12421615	chr11	64284975	rs2510066	ENSG00000173264	ENST00000535675	GPR137	64284454	64286244	Th17_activated_9372	openGene2openGene	VIT
immune	Th17_act	rs12421615	chr11	64284975	rs2510066	ENSG00000173264	ENST00000538032	GPR137	64284454	64286244	Th17_activated_9372	openGene2openGene	VIT
immune	Th17_act	rs7187776	chr16	28880144	rs8055138	ENSG00000213658	ENST00000566270	LAT	28879487	28880505	Th17_activated_19717	openGene2openGene	T1D
immune	Th17_act	rs3197999	chr3	50299601	rs34136796	ENSG00000214706	ENST00000483071	IFRD2	50298778	50299921	Th17_activated_35604	openGene2openGene	IBD
immune	Th17_act	rs1453560	chr17	39868045	rs112880843	ENSG00000131748	ENST00000336308	STARD3	39867000	39868430	Th17_activated_21773	openGene2openGene	SLE
immune	Th17_act	rs12421615	chr11	64285685	rs887314	ENSG00000173264	ENST00000543383	GPR137	64284454	64286244	Th17_activated_9372	openGene2openGene	VIT
immune	Th17_act	rs28449958	chr16	28863801	rs7198606	ENSG00000168488	ENST00000336783	ATXN2L	28863136	28864260	Th17_activated_19715	openGene2openGene	IBD
immune	Th17_act	rs149010539	chr3	49673997	chr3:49711430	ENSG00000173402	ENST00000418588	DAG1	49673498	49674793	Th17_activated_35575	openGene2openGene	CRO
immune	Th17_act	rs2816316	chr1	192575969	rs7535818	ENSG00000116750	ENST00000367451	UCHL5	192575336	192576079	Th17_activated_3863	openGene2openGene	CEL
immune	Th17_act	rs2816316	chr1	192575665	rs2984920	ENSG00000116750	ENST00000367451	UCHL5	192575336	192576079	Th17_activated_3863	openGene2openGene	CEL
immune	Th17_act	rs35327136	chr17	45410208	rs35327136	ENSG00000267278	ENST00000585780	MAP3K14-AS1	45409507	45410765	Th17_activated_22031	openGene2openGene	T1D
immune	Th17_act	rs2304206	chr19	49677009	rs975484	ENSG00000126453	ENST00000598979	BCL2L12	49676361	49677392	Th17_activated_26307	openGene2openGene	VIT
immune	Th17_act	rs1453560	chr17	39867188	rs1453560	ENSG00000161395	ENST00000309862	PGAP3	39867000	39868430	Th17_activated_21773	openGene2openGene	SLE
immune	Th17_act	rs12615545	chr2	181198721	rs4444479	ENSG00000115232	ENST00000478440	ITGA4	181198204	181198757	Th17_activated_30056	ocr2openGene	AS
immune	Th17_act	rs56750287	chr17	39868373	rs11557466	ENSG00000161395	ENST00000429199	PGAP3	39867000	39868430	Th17_activated_21773	openGene2openGene	T1D
immune	Th17_act	rs1453560	chr17	39867188	rs1453560	ENSG00000161395	ENST00000579146	PGAP3	39867000	39868430	Th17_activated_21773	openGene2openGene	SLE
immune	Th17_act	rs2066819	chr12	56300477	rs2695789	ENSG00000196465	ENST00000549380	MYL6B	56299740	56300658	Th17_activated_12385	openGene2openGene	PSO
immune	Th17_act	rs112006329	chr11	575408	rs56333810	ENSG00000099849	ENST00000528736	RASSF7	575408	576759	Th17_activated_8139	openGene2openGene	SLE
immune	Th17_act	rs1194	chr6	35297641	rs4711414	ENSG00000198755	ENST00000464112	RPL10A	35297494	35298112	Th17_activated_45281	openGene2openGene	SLE
immune	Th17_act	rs112006329	chr11	575800	rs34793529	ENSG00000174775	ENST00000482021	HRAS	575408	576759	Th17_activated_8139	openGene2openGene	SLE
immune	Th17_act	rs5758343	chr22	41381879	rs2234058	ENSG00000100412	ENST00000679320	ACO2	41381070	41382549	Th17_activated_34163	openGene2openGene	ALG
immune	Th17_act	rs3197999	chr3	50299601	rs34136796	ENSG00000186792	ENST00000359051	HYAL3	50298778	50299921	Th17_activated_35604	openGene2openGene	IBD
immune	Th17_act	rs2495365	chr1	2556327	rs2227313	ENSG00000116151	ENST00000378531	MORN1	2555475	2557330	Th17_activated_104	openGene2openGene	UC
immune	Th17_act	rs11246217	chr11	575800	rs34793529	ENSG00000174775	ENST00000493230	HRAS	575408	576759	Th17_activated_8139	openGene2openGene	SLE
immune	Th17_act	rs2017445	chr12	56041628	rs705704	ENSG00000092841	ENST00000550697	MYL6	56041519	56042441	Th17_activated_12366	openGene2openGene	VIT
immune	Th17_act	rs35327136	chr17	45410058	rs35389313	ENSG00000267278	ENST00000663374	MAP3K14-AS1	45409507	45410765	Th17_activated_22031	openGene2openGene	T1D
immune	Th17_act	rs694739	chr11	64284975	rs2510066	ENSG00000173264	ENST00000411458	GPR137	64284454	64286244	Th17_activated_9372	openGene2openGene	MS
immune	Th17_act	rs10883723	chr10	102503918	rs3818470	ENSG00000107862	ENST00000677655	GBF1	102503676	102504196	Th17_activated_7467	openGene2openGene	ALG
immune	Th17_act	rs2038255	chr14	35122110	rs28365850	ENSG00000151327	ENST00000554052	FAM177A1	35121661	35122878	Th17_activated_15722	openGene2openGene	ECZ
immune	Th17_act	rs17371986	chr1	160429052	rs11265393	ENSG00000122218	ENST00000696213	COPA	160428701	160429643	Th17_activated_3212	ocr2openGene	MS
immune	Th17_act	rs444210	chr6	166956409	rs1044059	ENSG00000213066	ENST00000349556	CEP43	166956087	166957568	Th17_activated_47968	openGene2openGene	CRO
immune	Th17_act	rs444210	chr6	166957500	rs2149084	ENSG00000213066	ENST00000622353	CEP43	166956087	166957568	Th17_activated_47968	openGene2openGene	CRO
immune	Th17_act	rs2066819	chr12	56334216	rs2371494	ENSG00000062485	ENST00000548041	CS	56333357	56334472	Th17_activated_12387	openGene2openGene	PSO
immune	Th17_act	rs3749833	chr5	132473177	rs2548993	ENSG00000197536	ENST00000337752	IRF1-AS1	132472977	132473438	Th17_activated_43056	openGene2openGene	ALG
immune	Th17_act	rs1463485	chr17	75855710	rs1463485	ENSG00000132471	ENST00000433525	WBP2	75854942	75856192	Th17_activated_22825	openGene2openGene	SLE
immune	Th17_act	rs6651252	chr8	128543682	rs17807904	ENSG00000249859	ENST00000685634	PVT1	128543605	128543846	Th17_activated_53356	ocr2openGene	SLE
immune	Th17_act	rs3197999	chr3	50292395	rs1076872	ENSG00000235058	ENST00000440013	ZMYND10-AS1	50291950	50292805	Th17_activated_35603	openGene2openGene	IBD
immune	Th17_act	rs56750287	chr17	39868373	rs11557466	ENSG00000172057	ENST00000579695	ORMDL3	39867000	39868430	Th17_activated_21773	openGene2openGene	T1D
immune	Th17_act	rs7187776	chr16	28824359	rs149808056	ENSG00000178188	ENST00000359285	SH2B1	28822496	28824649	Th17_activated_19713	openGene2openGene	T1D
immune	Th17_act	rs10883723	chr10	102502871	rs2296590	ENSG00000107862	ENST00000678486	GBF1	102501930	102503089	Th17_activated_7466	openGene2openGene	ALG
immune	Th17_act	rs7187776	chr16	28880144	rs8055138	ENSG00000178188	ENST00000395532	SH2B1	28879487	28880505	Th17_activated_19717	openGene2openGene	T1D
immune	Th17_act	rs13153019	chr5	177357611	rs4075959	ENSG00000213347	ENST00000503782	MXD3	177357266	177358549	Th17_activated_44069	openGene2openGene	ALG
immune	Th17_act	rs7679	chr20	45934368	rs1057208	ENSG00000124104	ENST00000342644	SNX21	45934190	45935638	Th17_activated_32351	openGene2openGene	SLE
immune	Th17_act	rs2066819	chr12	56334216	rs2371494	ENSG00000062485	ENST00000551137	CS	56333357	56334472	Th17_activated_12387	openGene2openGene	PSO
immune	Th17_act	rs663743	chr11	64284975	rs2510066	ENSG00000110011	ENST00000628077	DNAJC4	64284454	64286244	Th17_activated_9372	openGene2openGene	T1D
immune	Th17_act	rs7725052	chr5	40487168	rs7725052	ENSG00000171522	ENST00000302472	PTGER4	40486366	40487177	Th17_activated_41549	ocr2openGene	CRO
immune	Th17_act	imm_5_40408209	chr5	40402131	rs6879283	ENSG00000171522	ENST00000509543	PTGER4	40402053	40402338	Th17_activated_41539	ocr2openGene	CRO
immune	Th17_act	rs2066819	chr12	56333921	rs80317430	ENSG00000170515	ENST00000553057	PA2G4	56333357	56334472	Th17_activated_12387	openGene2openGene	PSO
immune	Th17_act	rs112006329	chr11	575408	rs56333810	ENSG00000185507	ENST00000647801	IRF7	575408	576759	Th17_activated_8139	openGene2openGene	SLE
immune	Th17_act	rs56750287	chr17	39867492	rs4795397	ENSG00000131748	ENST00000581894	STARD3	39867000	39868430	Th17_activated_21773	openGene2openGene	T1D
immune	Th17_act	rs56750287	chr17	39867492	rs4795397	ENSG00000131748	ENST00000578577	STARD3	39867000	39868430	Th17_activated_21773	openGene2openGene	T1D
immune	Th17_act	rs663743	chr11	64284975	rs2510066	ENSG00000110011	ENST00000543685	DNAJC4	64284454	64286244	Th17_activated_9372	openGene2openGene	T1D
immune	Th17_act	rs2304206	chr19	49665670	rs2304205	ENSG00000142546	ENST00000339093	NOSIP	49665321	49666231	Th17_activated_26306	openGene2openGene	VIT
immune	Th17_act	rs663743	chr11	64285685	rs887314	ENSG00000149743	ENST00000541928	TRPT1	64284454	64286244	Th17_activated_9372	openGene2openGene	T1D
immune	Th17_act	rs2304206	chr19	49665614	rs2304206	ENSG00000142546	ENST00000339093	NOSIP	49665321	49666231	Th17_activated_26306	openGene2openGene	VIT
immune	Th17_act	rs663743	chr11	64340263	rs663743	ENSG00000173113	ENST00000544844	TRMT112	64339913	64340948	Th17_activated_9378	openGene2openGene	T1D
immune	Th17_act	rs28449958	chr16	28880144	rs8055138	ENSG00000177548	ENST00000562475	RABEP2	28879487	28880505	Th17_activated_19717	openGene2openGene	IBD
immune	Th17_act	rs61759532	chr17	7337072	rs61759532	ENSG00000233223	ENST00000417897	ENSG00000233223	7336201	7337278	Th17_activated_21098	openGene2openGene	T1D
immune	Th17_act	rs663743	chr11	64340263	rs663743	ENSG00000126432	ENST00000347941	PRDX5	64339913	64340948	Th17_activated_9378	openGene2openGene	T1D
immune	Th17_act	rs10883723	chr10	102503918	rs3818470	ENSG00000138107	ENST00000636707	ACTR1A	102503676	102504196	Th17_activated_7467	openGene2openGene	ALG
immune	Th17_act	rs2017445	chr12	56041720	rs705705	ENSG00000205323	ENST00000552207	SARNP	56041519	56042441	Th17_activated_12366	openGene2openGene	VIT
immune	Th17_act	rs13018977	chr2	241316415	rs13006939	ENSG00000115677	ENST00000462130	HDLBP	241314934	241316455	Th17_activated_31453	openGene2openGene	T1D
immune	Th17_act	rs663743	chr11	64284975	rs2510066	ENSG00000149743	ENST00000536158	TRPT1	64284454	64286244	Th17_activated_9372	openGene2openGene	T1D
immune	Th17_act	rs5758343	chr22	41381909	rs2234059	ENSG00000100401	ENST00000422838	RANGAP1	41381070	41382549	Th17_activated_34163	openGene2openGene	ALG
immune	Th17_act	rs2017445	chr12	56041628	rs705704	ENSG00000205323	ENST00000552884	SARNP	56041519	56042441	Th17_activated_12366	openGene2openGene	VIT
immune	Th17_act	rs13153019	chr5	177357611	rs4075959	ENSG00000213347	ENST00000427908	MXD3	177357266	177358549	Th17_activated_44069	openGene2openGene	ALG
immune	Th17_act	rs1359062	chr1	192575969	rs7535818	ENSG00000116750	ENST00000367451	UCHL5	192575336	192576079	Th17_activated_3863	openGene2openGene	MS
immune	Th17_act	rs1048990	chr14	35122110	rs28365850	ENSG00000258704	ENST00000554945	SRP54-AS1	35121661	35122878	Th17_activated_15722	openGene2openGene	ALG
immune	Th17_act	rs10883723	chr10	102503918	rs3818470	ENSG00000138107	ENST00000369905	ACTR1A	102503676	102504196	Th17_activated_7467	openGene2openGene	ALG
immune	Th17_act	rs917997	chr2	102418584	rs1420106	ENSG00000115604	ENST00000409599	IL18R1	102418361	102418767	Th17_activated_28651	openGene2openGene	CEL
immune	Th17_act	rs7187776	chr16	28880144	rs8055138	ENSG00000169682	ENST00000567771	SPNS1	28879487	28880505	Th17_activated_19717	openGene2openGene	T1D
immune	Th17_act	rs11246217	chr11	575408	rs56333810	ENSG00000185507	ENST00000330243	IRF7	575408	576759	Th17_activated_8139	openGene2openGene	SLE
immune	Th17_act	rs5758343	chr22	41381237	rs2234052	ENSG00000100401	ENST00000356244	RANGAP1	41381070	41382549	Th17_activated_34163	openGene2openGene	ALG
immune	Th17_act	rs3197999	chr3	48685869	rs6792510	ENSG00000178035	ENST00000677205	IMPDH2	48685473	48686452	Th17_activated_35539	openGene2openGene	IBD
immune	Th17_act	rs11719975	chr3	18741605	rs9866257	ENSG00000182568	ENST00000415069	SATB1	18740622	18741776	Th17_activated_34886	openGene2openGene	MS
immune	Th17_act	rs56750287	chr17	39868373	rs11557466	ENSG00000131748	ENST00000580611	STARD3	39867000	39868430	Th17_activated_21773	openGene2openGene	T1D
immune	Th17_act	rs694739	chr11	64285685	rs887314	ENSG00000149743	ENST00000536158	TRPT1	64284454	64286244	Th17_activated_9372	openGene2openGene	MS
immune	Th17_act	rs2066819	chr12	56334216	rs2371494	ENSG00000062485	ENST00000551430	CS	56333357	56334472	Th17_activated_12387	openGene2openGene	PSO
immune	Th17_act	rs8042861	chr15	90388131	rs2589940	ENSG00000140553	ENST00000553671	UNC45A	90387752	90388840	Th17_activated_18820	openGene2openGene	MS
immune	Th17_act	rs2110451	chr12	9761409	rs2071647	ENSG00000256594	ENST00000689503	ENSG00000256594	9761391	9761747	Th17_activated_11356	openGene2openGene	HT
immune	Th17_act	rs41263646	chr1	183590706	rs12091406	ENSG00000232860	ENST00000624060	SMG7-AS1	183589951	183590885	Th17_activated_3736	openGene2openGene	SLE
immune	Th17_act	rs10883723	chr10	102502871	rs2296590	ENSG00000059915	ENST00000020673	PSD	102501930	102503089	Th17_activated_7466	openGene2openGene	ALG
immune	Th17_act	rs74908652	chr19	10315836	rs78295726	ENSG00000161847	ENST00000591969	RAVER1	10315384	10316465	Th17_activated_24922	openGene2openGene	SLE
immune	Th17_act	rs56750287	chr17	39868373	rs11557466	ENSG00000204913	ENST00000377924	LRRC3C	39867000	39868430	Th17_activated_21773	openGene2openGene	T1D
immune	Th17_act	rs13153019	chr5	177357511	rs4075958	ENSG00000169230	ENST00000503853	PRELID1	177357266	177358549	Th17_activated_44069	openGene2openGene	ALG
immune	Th17_act	rs57095329	chr5	160467536	rs73318382	ENSG00000164611	ENST00000517480	PTTG1	160467418	160468429	Th17_activated_43808	openGene2openGene	SLE
immune	Th17_act	rs1860545	chr12	6341779	rs767455	ENSG00000067182	ENST00000543048	TNFRSF1A	6341587	6342230	Th17_activated_11200	openGene2openGene	AS
immune	Th17_act	rs56750287	chr17	39813896	rs9909593	ENSG00000161405	ENST00000351680	IKZF3	39813426	39814301	Th17_activated_21770	ocr2openGene	T1D
immune	Th17_act	rs663743	chr11	64284975	rs2510066	ENSG00000173153	ENST00000406310	ESRRA	64284454	64286244	Th17_activated_9372	openGene2openGene	T1D
immune	Th17_act	rs57095329	chr5	160467536	rs73318382	ENSG00000164611	ENST00000393964	PTTG1	160467418	160468429	Th17_activated_43808	openGene2openGene	SLE
immune	Th17_act	rs36016881	chr1	7961913	rs35675666	ENSG00000116288	ENST00000497113	PARK7	7961090	7962221	Th17_activated_206	openGene2openGene	IBD
immune	Th17_act	rs231779	chr2	203869764	rs231779	ENSG00000163599	ENST00000696049	CTLA4	203869575	203870142	Th17_activated_30548	openGene2openGene	GD
immune	Th17_act	rs12128789	chr1	212700215	rs3754482	ENSG00000117697	ENST00000366977	NSL1	212699021	212700892	Th17_activated_4513	openGene2openGene	T1D
immune	Th17_act	rs12421615	chr11	64285685	rs887314	ENSG00000173264	ENST00000546201	GPR137	64284454	64286244	Th17_activated_9372	openGene2openGene	VIT
immune	Th17_act	rs60652743	chr19	46718300	rs313839	ENSG00000160014	ENST00000598871	CALM3	46718213	46718671	Th17_activated_26106	openGene2openGene	T1D
immune	Th17_act	rs36016881	chr1	7961680	rs17523802	ENSG00000116288	ENST00000497113	PARK7	7961090	7962221	Th17_activated_206	openGene2openGene	IBD
immune	Th17_act	rs11246217	chr11	575800	rs34793529	ENSG00000099849	ENST00000414138	RASSF7	575408	576759	Th17_activated_8139	openGene2openGene	SLE
immune	Th17_act	rs7187776	chr16	28824359	rs149808056	ENSG00000260442	ENST00000566956	ATP2A1-AS1	28822496	28824649	Th17_activated_19713	openGene2openGene	T1D
immune	Th17_act	rs2304206	chr19	49665763	rs2304204	ENSG00000142541	ENST00000472481	RPL13A	49665321	49666231	Th17_activated_26306	openGene2openGene	VIT
immune	Th17_act	rs1516971	chr8	128543682	rs17807904	ENSG00000249859	ENST00000690788	PVT1	128543605	128543846	Th17_activated_53356	ocr2openGene	RA
immune	Th17_act	rs2233424	chr6	44265240	rs2233433	ENSG00000157593	ENST00000393812	SLC35B2	44264919	44265825	Th17_activated_45586	openGene2openGene	RA
immune	Th17_act	rs1516971	chr8	128543682	rs17807904	ENSG00000249859	ENST00000685606	PVT1	128543605	128543846	Th17_activated_53356	ocr2openGene	RA
immune	Th17_act	rs33993564	chr5	150847077	rs10051924	ENSG00000132912	ENST00000424236	DCTN4	150846315	150847431	Th17_activated_43576	openGene2openGene	IBD
immune	Th17_act	rs3778753	chr7	128938247	rs2004640	ENSG00000128604	ENST00000357234	IRF5	128937719	128939418	Th17_activated_50350	openGene2openGene	RA
immune	Th17_act	rs13153019	chr5	177357511	rs4075958	ENSG00000198055	ENST00000507633	GRK6	177357266	177358549	Th17_activated_44069	openGene2openGene	ALG
immune	Th17_act	rs917997	chr2	102418584	rs1420106	ENSG00000115602	ENST00000311734	IL1RL1	102418361	102418767	Th17_activated_28651	openGene2openGene	CEL
immune	Th17_act	rs7723899	chr5	96958112	rs1363974	ENSG00000164307	ENST00000503921	ERAP1	96957763	96958222	Th17_activated_42496	openGene2openGene	CRO
immune	Th17_act	rs56750287	chr17	39867492	rs4795397	ENSG00000161395	ENST00000429199	PGAP3	39867000	39868430	Th17_activated_21773	openGene2openGene	T1D
immune	Th17_act	rs10876864	chr12	56042145	rs1131017	ENSG00000139531	ENST00000548274	SUOX	56041519	56042441	Th17_activated_12366	openGene2openGene	ALG
immune	Th17_act	rs10876864	chr12	56042145	rs1131017	ENSG00000139531	ENST00000552258	SUOX	56041519	56042441	Th17_activated_12366	openGene2openGene	ALG
immune	Th17_act	rs4728142	chr7	128940626	rs3807306	ENSG00000128604	ENST00000488569	IRF5	128940549	128940823	Th17_activated_50351	openGene2openGene	UC
immune	Th17_act	rs6435203	chr2	203740732	rs4675365	ENSG00000178562	ENST00000374481	CD28	203740402	203741887	Th17_activated_30534	ocr2openGene	MS
immune	Th17_act	rs13153019	chr5	177357611	rs4075959	ENSG00000198055	ENST00000355958	GRK6	177357266	177358549	Th17_activated_44069	openGene2openGene	ALG
immune	Th17_act	rs60652743	chr19	46718300	rs313839	ENSG00000105287	ENST00000597641	PRKD2	46718213	46718671	Th17_activated_26106	openGene2openGene	T1D
immune	Th17_act	rs1701704	chr12	56041628	rs705704	ENSG00000139613	ENST00000550859	SMARCC2	56041519	56042441	Th17_activated_12366	openGene2openGene	T1D
immune	Th17_act	rs773125	chr12	56042145	rs1131017	ENSG00000257727	ENST00000551286	CNPY2	56041519	56042441	Th17_activated_12366	openGene2openGene	RA
immune	Th17_act	rs694739	chr11	64284975	rs2510066	ENSG00000110011	ENST00000538961	DNAJC4	64284454	64286244	Th17_activated_9372	openGene2openGene	MS
immune	Th17_act	rs61759532	chr17	7337072	rs61759532	ENSG00000129255	ENST00000359822	MPDU1	7336201	7337278	Th17_activated_21098	openGene2openGene	T1D
immune	Th17_act	rs28449958	chr16	28880144	rs8055138	ENSG00000177548	ENST00000561803	RABEP2	28879487	28880505	Th17_activated_19717	openGene2openGene	IBD
immune	Th17_act	rs28449958	chr16	28880144	rs8055138	ENSG00000177548	ENST00000566762	RABEP2	28879487	28880505	Th17_activated_19717	openGene2openGene	IBD
immune	Th17_act	rs73178598	chr3	18725564	rs34599998	ENSG00000228956	ENST00000598149	SATB1-AS1	18725527	18726155	Th17_activated_34885	ocr2openGene	CRO
immune	Th17_act	rs73178598	chr3	18725912	rs4256159	ENSG00000228956	ENST00000598149	SATB1-AS1	18725527	18726155	Th17_activated_34885	ocr2openGene	CRO
immune	Th17_act	rs2163226	chr2	43134117	rs2163226	ENSG00000279873	ENST00000623515	LINC01126	43133911	43134662	Th17_activated_27557	openGene2openGene	MS
immune	Th17_act	rs59716545	chr17	39867492	rs4795397	ENSG00000172057	ENST00000394169	ORMDL3	39867000	39868430	Th17_activated_21773	openGene2openGene	RA
immune	Th17_act	rs9889262	chr17	49361940	rs112502960	ENSG00000248714	ENST00000502823	ZNF652-AS1	49361050	49362675	Th17_activated_22173	openGene2openGene	ALG
immune	Th17_act	rs2017445	chr12	56041628	rs705704	ENSG00000123374	ENST00000440311	CDK2	56041519	56042441	Th17_activated_12366	openGene2openGene	VIT
immune	Th17_act	rs2017445	chr12	56041628	rs705704	ENSG00000123374	ENST00000266970	CDK2	56041519	56042441	Th17_activated_12366	openGene2openGene	VIT
immune	Th17_act	rs1194	chr6	35297641	rs4711414	ENSG00000112033	ENST00000448077	PPARD	35297494	35298112	Th17_activated_45281	openGene2openGene	SLE
immune	Th17_act	rs2066819	chr12	56334353	rs79824801	ENSG00000170581	ENST00000651078	STAT2	56333357	56334472	Th17_activated_12387	openGene2openGene	PSO
immune	Th17_act	rs663743	chr11	64284975	rs2510066	ENSG00000182450	ENST00000394525	KCNK4	64284454	64286244	Th17_activated_9372	openGene2openGene	T1D
immune	Th17_act	rs33993564	chr5	150846598	rs112483869	ENSG00000070614	ENST00000522491	NDST1	150846315	150847431	Th17_activated_43576	openGene2openGene	IBD
immune	Th17_act	rs2304206	chr19	49677009	rs975484	ENSG00000126456	ENST00000597636	IRF3	49676361	49677392	Th17_activated_26307	openGene2openGene	VIT
immune	Th17_act	rs2304206	chr19	49665763	rs2304204	ENSG00000142541	ENST00000467825	RPL13A	49665321	49666231	Th17_activated_26306	openGene2openGene	VIT
immune	Th17_act	rs12463658	chr2	191066738	rs1517352	ENSG00000138378	ENST00000409995	STAT4	191066160	191067018	Th17_activated_30230	ocr2openGene	CRO
immune	Th17_act	rs2304206	chr19	49677009	rs975484	ENSG00000126456	ENST00000601373	IRF3	49676361	49677392	Th17_activated_26307	openGene2openGene	VIT
immune	Th17_act	rs2495365	chr1	2556327	rs2227313	ENSG00000157873	ENST00000442392	TNFRSF14	2555475	2557330	Th17_activated_104	openGene2openGene	UC
immune	Th17_act	rs2542162	chr18	12884344	rs2292759	ENSG00000101639	ENST00000325971	CEP192	12883382	12884587	Th17_activated_23405	openGene2openGene	T1D
immune	Th17_act	rs2495365	chr1	2556327	rs2227313	ENSG00000157873	ENST00000475523	TNFRSF14	2555475	2557330	Th17_activated_104	openGene2openGene	UC
immune	Th17_act	rs11933540	chr4	26088753	rs7441808	ENSG00000168214	ENST00000348160	RBPJ	26088419	26088961	Th17_activated_38784	ocr2openGene	RA
immune	Th17_act	rs12421615	chr11	64284975	rs2510066	ENSG00000002330	ENST00000394532	BAD	64284454	64286244	Th17_activated_9372	openGene2openGene	VIT
immune	Th17_act	rs12232003	chr12	53180847	rs59218377	ENSG00000123349	ENST00000677712	PFDN5	53180028	53181340	Th17_activated_12227	openGene2openGene	T1D
immune	Th17_act	rs9611565	chr22	41381909	rs2234059	ENSG00000100412	ENST00000676792	ACO2	41381070	41382549	Th17_activated_34163	openGene2openGene	VIT
immune	Th17_act	rs7552167	chr1	24187278	rs4090311	ENSG00000001461	ENST00000358028	NIPAL3	24187025	24187836	Th17_activated_629	openGene2openGene	PSO
immune	Th17_act	rs9611565	chr22	41381554	rs9607799	ENSG00000100412	ENST00000678454	ACO2	41381070	41382549	Th17_activated_34163	openGene2openGene	VIT
immune	Th17_act	rs4976646	chr5	177357447	rs4976689	ENSG00000246334	ENST00000511565	PRR7-AS1	177357266	177358549	Th17_activated_44069	openGene2openGene	MS
immune	Th17_act	rs2542162	chr18	12884344	rs2292759	ENSG00000266969	ENST00000588211	CEP192-DT	12883382	12884587	Th17_activated_23405	openGene2openGene	T1D
immune	Th17_act	rs11933540	chr4	26088753	rs7441808	ENSG00000168214	ENST00000679698	RBPJ	26088419	26088961	Th17_activated_38784	ocr2openGene	RA
immune	Th17_act	rs61759532	chr17	7337072	rs61759532	ENSG00000132522	ENST00000573059	GPS2	7336201	7337278	Th17_activated_21098	openGene2openGene	T1D
immune	Th17_act	rs9611565	chr22	41381909	rs2234059	ENSG00000100412	ENST00000678688	ACO2	41381070	41382549	Th17_activated_34163	openGene2openGene	VIT
immune	Th17_act	rs7204270	chr16	30183519	rs930392	ENSG00000102879	ENST00000564768	CORO1A	30183182	30184693	Th17_activated_19777	openGene2openGene	MS
immune	Th17_act	rs444210	chr6	166957511	rs2769346	ENSG00000112486	ENST00000349984	CCR6	166956087	166957568	Th17_activated_47968	openGene2openGene	CRO
immune	Th17_act	rs12232003	chr12	53198668	rs12824946	ENSG00000123349	ENST00000678256	PFDN5	53198503	53199270	Th17_activated_12229	openGene2openGene	T1D
immune	Th17_act	rs12232003	chr12	53198668	rs12824946	ENSG00000123349	ENST00000676468	PFDN5	53198503	53199270	Th17_activated_12229	openGene2openGene	T1D
immune	Th17_act	rs1453560	chr17	39819340	rs58075375	ENSG00000161405	ENST00000394189	IKZF3	39819279	39819957	Th17_activated_21771	ocr2openGene	SLE
immune	Th17_act	rs11933540	chr4	26088753	rs7441808	ENSG00000168214	ENST00000505958	RBPJ	26088419	26088961	Th17_activated_38784	ocr2openGene	RA
immune	Th17_act	rs12232003	chr12	53198668	rs12824946	ENSG00000123349	ENST00000243040	PFDN5	53198503	53199270	Th17_activated_12229	openGene2openGene	T1D
immune	Th17_act	rs34835	chr16	28554346	rs7191618	ENSG00000188603	ENST00000355477	CLN3	28553742	28554572	Th17_activated_19710	openGene2openGene	T1D
immune	Th17_act	rs1701704	chr12	56041628	rs705704	ENSG00000092841	ENST00000549566	MYL6	56041519	56042441	Th17_activated_12366	openGene2openGene	T1D
immune	Th17_act	rs2196171	chr2	197805147	rs770658	ENSG00000236653	ENST00000658157	LINC01923	197804291	197805449	Th17_activated_30393	openGene2openGene	SLE
immune	Th17_act	rs13153019	chr5	177357511	rs4075958	ENSG00000169223	ENST00000502721	LMAN2	177357266	177358549	Th17_activated_44069	openGene2openGene	ALG
immune	Th17_act	rs2283792	chr22	21867813	rs9610505	ENSG00000100027	ENST00000403503	YPEL1	21867024	21868280	Th17_activated_33587	openGene2openGene	MS
immune	Th17_act	rs33993564	chr5	150846512	rs11741515	ENSG00000070614	ENST00000524161	NDST1	150846315	150847431	Th17_activated_43576	openGene2openGene	IBD
immune	Th17_act	rs41263646	chr1	183590569	rs2274065	ENSG00000116698	ENST00000419169	SMG7	183589951	183590885	Th17_activated_3736	openGene2openGene	SLE
immune	Th17_act	rs12128789	chr1	212699754	rs2202682	ENSG00000203705	ENST00000526997	TATDN3	212699021	212700892	Th17_activated_4513	openGene2openGene	T1D
immune	Th17_act	rs2038255	chr14	35122110	rs28365850	ENSG00000100883	ENST00000678519	SRP54	35121661	35122878	Th17_activated_15722	openGene2openGene	ECZ
immune	Th17_act	rs1701704	chr12	56041628	rs705704	ENSG00000092841	ENST00000293422	MYL6	56041519	56042441	Th17_activated_12366	openGene2openGene	T1D
immune	Th17_act	rs28449958	chr16	28822933	rs201131521	ENSG00000260442	ENST00000691192	ATP2A1-AS1	28822496	28824649	Th17_activated_19713	openGene2openGene	IBD
immune	Th17_act	rs33993564	chr5	150846610	rs113199847	ENSG00000070614	ENST00000524161	NDST1	150846315	150847431	Th17_activated_43576	openGene2openGene	IBD
immune	Th17_act	rs1571878	chr6	167130790	rs11575078	ENSG00000227598	ENST00000444102	ENSG00000227598	167130772	167131691	Th17_activated_47984	openGene2openGene	RA
immune	Th17_act	rs33993564	chr5	150847337	rs17111376	ENSG00000070614	ENST00000524161	NDST1	150846315	150847431	Th17_activated_43576	openGene2openGene	IBD
immune	Th17_act	rs17323934	chr7	26864711	rs17323934	ENSG00000005020	ENST00000481204	SKAP2	26863889	26865193	Th17_activated_48679	openGene2openGene	T1D
immune	Th17_act	rs12128789	chr1	212699510	rs73079851	ENSG00000203705	ENST00000488246	TATDN3	212699021	212700892	Th17_activated_4513	openGene2openGene	T1D
immune	Th17_act	rs7187776	chr16	28863801	rs7198606	ENSG00000177548	ENST00000563577	RABEP2	28863136	28864260	Th17_activated_19715	openGene2openGene	T1D
immune	Th17_act	rs2066819	chr12	56333921	rs80317430	ENSG00000062485	ENST00000550700	CS	56333357	56334472	Th17_activated_12387	openGene2openGene	PSO
immune	Th17_act	rs1048990	chr14	35122110	rs28365850	ENSG00000258704	ENST00000691849	SRP54-AS1	35121661	35122878	Th17_activated_15722	openGene2openGene	ALG
immune	Th17_act	rs7668577	chr4	26088753	rs7441808	ENSG00000168214	ENST00000681506	RBPJ	26088419	26088961	Th17_activated_38784	ocr2openGene	T1D
immune	Th17_act	rs2066819	chr12	56334216	rs2371494	ENSG00000062485	ENST00000550700	CS	56333357	56334472	Th17_activated_12387	openGene2openGene	PSO
immune	Th17_act	rs2066819	chr12	56333921	rs80317430	ENSG00000062485	ENST00000550996	CS	56333357	56334472	Th17_activated_12387	openGene2openGene	PSO
immune	Th17_act	rs150254607	chr4	122602677	rs62324191	ENSG00000224786	ENST00000641800	CETN4P	122602438	122603073	Th17_activated_40207	ocr2openGene	ALG
immune	Th17_act	rs663743	chr11	64284975	rs2510066	ENSG00000149743	ENST00000536234	TRPT1	64284454	64286244	Th17_activated_9372	openGene2openGene	T1D
immune	Th17_act	rs76081789	chr21	43426546	rs76081789	ENSG00000225637	ENST00000435702	ENSG00000225637	43426542	43427767	Th17_activated_33317	openGene2openGene	ALG
immune	Th17_act	rs41263646	chr1	183590569	rs2274065	ENSG00000232860	ENST00000421703	SMG7-AS1	183589951	183590885	Th17_activated_3736	openGene2openGene	SLE
immune	Th17_act	rs12421615	chr11	64284975	rs2510066	ENSG00000173264	ENST00000536282	GPR137	64284454	64286244	Th17_activated_9372	openGene2openGene	VIT
immune	Th17_act	rs41263646	chr1	183590569	rs2274065	ENSG00000232860	ENST00000432837	SMG7-AS1	183589951	183590885	Th17_activated_3736	openGene2openGene	SLE
immune	Th17_act	rs773125	chr12	56042145	rs1131017	ENSG00000139613	ENST00000394023	SMARCC2	56041519	56042441	Th17_activated_12366	openGene2openGene	RA
immune	Th17_act	rs12128789	chr1	212699510	rs73079851	ENSG00000117697	ENST00000366976	NSL1	212699021	212700892	Th17_activated_4513	openGene2openGene	T1D
immune	Th17_act	rs7668577	chr4	26088753	rs7441808	ENSG00000168214	ENST00000507561	RBPJ	26088419	26088961	Th17_activated_38784	ocr2openGene	T1D
immune	Th17_act	rs74908652	chr19	10315836	rs78295726	ENSG00000161847	ENST00000611074	RAVER1	10315384	10316465	Th17_activated_24922	openGene2openGene	SLE
immune	Th17_act	rs12421615	chr11	64284975	rs2510066	ENSG00000173264	ENST00000543383	GPR137	64284454	64286244	Th17_activated_9372	openGene2openGene	VIT
immune	Th17_act	rs12445568	chr16	31033576	rs12445650	ENSG00000140691	ENST00000408912	ARMC5	31032753	31034473	Th17_activated_19831	openGene2openGene	PSO
immune	Th17_act	rs12445568	chr16	31033576	rs12445650	ENSG00000140691	ENST00000268314	ARMC5	31032753	31034473	Th17_activated_19831	openGene2openGene	PSO
immune	Th17_act	rs3197999	chr3	50350442	rs73082914	ENSG00000126062	ENST00000266025	TMEM115	50350432	50351399	Th17_activated_35611	openGene2openGene	IBD
immune	Th17_act	rs36014129	chr6	26189128	rs13204572	ENSG00000275379	ENST00000616365	H3C11	26188388	26189336	Th17_activated_44857	openGene2openGene	SLE
immune	Th17_act	rs36016881	chr1	7961850	rs200968609	ENSG00000116288	ENST00000497113	PARK7	7961090	7962221	Th17_activated_206	openGene2openGene	IBD
immune	Th17_act	rs10876864	chr12	56042145	rs1131017	ENSG00000139613	ENST00000550859	SMARCC2	56041519	56042441	Th17_activated_12366	openGene2openGene	ALG
immune	Th17_act	rs773125	chr12	56042145	rs1131017	ENSG00000092841	ENST00000550697	MYL6	56041519	56042441	Th17_activated_12366	openGene2openGene	RA
immune	Th17_act	rs7187776	chr16	28880144	rs8055138	ENSG00000213658	ENST00000360872	LAT	28879487	28880505	Th17_activated_19717	openGene2openGene	T1D
immune	Th17_act	rs10174949	chr2	8302417	rs891058	ENSG00000235092	ENST00000421298	ID2-AS1	8301862	8302609	Th17_activated_26745	ocr2openGene	ALG
immune	Th17_act	rs33993564	chr5	150846610	rs113199847	ENSG00000086589	ENST00000447771	RBM22	150846315	150847431	Th17_activated_43576	openGene2openGene	IBD
immune	Th17_act	rs33993564	chr5	150846730	rs11748151	ENSG00000086589	ENST00000518917	RBM22	150846315	150847431	Th17_activated_43576	openGene2openGene	IBD
immune	Th17_act	rs33993564	chr5	150846783	rs11748158	ENSG00000254333	ENST00000519040	NDST1-AS1	150846315	150847431	Th17_activated_43576	openGene2openGene	IBD
immune	Th17_act	rs13153019	chr5	177357438	rs4976688	ENSG00000165671	ENST00000686993	NSD1	177357266	177358549	Th17_activated_44069	openGene2openGene	ALG
immune	Th17_act	rs4899260	chr14	68816658	rs4899261	ENSG00000185650	ENST00000439696	ZFP36L1	68815842	68816997	Th17_activated_16341	ocr2openGene	CEL
immune	Th17_act	rs77599401	chr1	206685302	rs181345810	ENSG00000143486	ENST00000367114	EIF2D	206684670	206686311	Th17_activated_4301	openGene2openGene	T1D
immune	Th17_act	rs60920700	chr3	119560068	rs68180496	ENSG00000113845	ENST00000486418	TIMMDC1	119559452	119560176	Th17_activated_36618	openGene2openGene	VIT
immune	Th17_act	rs2790159	chr10	58282426	rs2790188	ENSG00000122873	ENST00000333926	CISD1	58282304	58283143	Th17_activated_6427	ocr2openGene	CRO
immune	Th17_act	rs10947428	chr6	33683545	rs60013868	ENSG00000231925	ENST00000475304	TAPBP	33683083	33683964	Th17_activated_45232	ocr2openGene	ALG
immune	Th17_act	rs33993564	chr5	150847337	rs17111376	ENSG00000254333	ENST00000519040	NDST1-AS1	150846315	150847431	Th17_activated_43576	openGene2openGene	IBD
immune	Th17_act	rs10947428	chr6	33683545	rs60013868	ENSG00000231925	ENST00000489157	TAPBP	33683083	33683964	Th17_activated_45232	ocr2openGene	ALG
immune	Th17_act	rs1701704	chr12	56041628	rs705704	ENSG00000144785	ENST00000548360	ENSG00000144785	56041519	56042441	Th17_activated_12366	openGene2openGene	T1D
immune	Th17_act	rs56750287	chr17	39868373	rs11557466	ENSG00000161395	ENST00000582276	PGAP3	39867000	39868430	Th17_activated_21773	openGene2openGene	T1D
immune	Th17_act	rs1534154	chr3	119600974	rs2049501	ENSG00000121594	ENST00000264246	CD80	119600592	119601474	Th17_activated_36622	openGene2openGene	SLE
immune	Th17_act	rs11719975	chr3	18758024	rs3923396	ENSG00000228956	ENST00000453361	SATB1-AS1	18757975	18758452	Th17_activated_34887	ocr2openGene	MS
immune	Th17_act	rs17371986	chr1	160429052	rs11265393	ENSG00000162736	ENST00000294785	NCSTN	160428701	160429643	Th17_activated_3212	ocr2openGene	MS
immune	Th17_act	rs9611565	chr22	41381554	rs9607799	ENSG00000100412	ENST00000676714	ACO2	41381070	41382549	Th17_activated_34163	openGene2openGene	VIT
immune	Th17_act	rs9355260	chr6	159107907	rs725786	ENSG00000271913	ENST00000659171	TAGAP-AS1	159107538	159107911	Th17_activated_47825	openGene2openGene	MS
immune	Th17_act	rs1453560	chr17	39867188	rs1453560	ENSG00000131748	ENST00000580611	STARD3	39867000	39868430	Th17_activated_21773	openGene2openGene	SLE
immune	Th17_act	rs34841270	chr8	128555046	rs6651253	ENSG00000249859	ENST00000522414	PVT1	128554844	128555454	Th17_activated_53357	ocr2openGene	CRO
immune	Th17_act	rs60920700	chr3	119560068	rs68180496	ENSG00000144843	ENST00000478927	ADPRH	119559452	119560176	Th17_activated_36618	openGene2openGene	VIT
immune	Th17_act	rs4728142	chr7	128940626	rs3807306	ENSG00000128604	ENST00000477535	IRF5	128940549	128940823	Th17_activated_50351	openGene2openGene	UC
immune	Th17_act	rs2017445	chr12	56041720	rs705705	ENSG00000139645	ENST00000680755	ANKRD52	56041519	56042441	Th17_activated_12366	openGene2openGene	VIT
immune	Th17_act	rs1453560	chr17	39819953	rs9901917	ENSG00000161405	ENST00000439167	IKZF3	39819279	39819957	Th17_activated_21771	ocr2openGene	SLE
immune	Th17_act	rs28449958	chr16	28507775	rs153109	ENSG00000188603	ENST00000567160	CLN3	28507616	28508416	Th17_activated_19707	openGene2openGene	IBD
immune	Th17_act	rs4728142	chr7	128940626	rs3807306	ENSG00000128604	ENST00000461416	IRF5	128940549	128940823	Th17_activated_50351	openGene2openGene	UC
immune	Th17_act	rs28449958	chr16	28880144	rs8055138	ENSG00000213658	ENST00000454369	LAT	28879487	28880505	Th17_activated_19717	openGene2openGene	IBD
immune	Th17_act	rs2017445	chr12	56041628	rs705704	ENSG00000139645	ENST00000267116	ANKRD52	56041519	56042441	Th17_activated_12366	openGene2openGene	VIT
immune	Th17_act	rs8079075	chr17	39819953	rs9901917	ENSG00000161405	ENST00000439167	IKZF3	39819279	39819957	Th17_activated_21771	ocr2openGene	SLE
immune	Th17_act	rs4728142	chr7	128940626	rs3807306	ENSG00000128604	ENST00000464557	IRF5	128940549	128940823	Th17_activated_50351	openGene2openGene	UC
immune	Th17_act	rs2256814	chr20	63737947	rs914559	ENSG00000268858	ENST00000601296	ENSG00000268858	63737900	63738186	Th17_activated_32789	openGene2openGene	MS
immune	Th17_act	rs9355260	chr6	159107907	rs725786	ENSG00000271913	ENST00000667452	TAGAP-AS1	159107538	159107911	Th17_activated_47825	openGene2openGene	MS
immune	Th17_act	rs55836957	chr11	128302748	rs73018928	ENSG00000134954	ENST00000535549	ETS1	128302260	128303195	Th17_activated_10857	openGene2openGene	T1D
immune	Th17_act	rs5758343	chr22	41381879	rs2234058	ENSG00000100412	ENST00000677427	ACO2	41381070	41382549	Th17_activated_34163	openGene2openGene	ALG
immune	Th17_act	rs60920700	chr3	119559846	rs41271393	ENSG00000113845	ENST00000469324	TIMMDC1	119559452	119560176	Th17_activated_36618	openGene2openGene	VIT
immune	Th17_act	rs12232003	chr12	53198668	rs12824946	ENSG00000139631	ENST00000437073	CSAD	53198503	53199270	Th17_activated_12229	openGene2openGene	T1D
immune	Th17_act	rs2542162	chr18	12884344	rs2292759	ENSG00000134278	ENST00000410092	SPIRE1	12883382	12884587	Th17_activated_23405	openGene2openGene	T1D
immune	Th17_act	rs28449958	chr16	28824361	rs138159013	ENSG00000178188	ENST00000545570	SH2B1	28822496	28824649	Th17_activated_19713	openGene2openGene	IBD
immune	Th17_act	rs2256814	chr20	63740688	rs1741708	ENSG00000203896	ENST00000465591	LIME1	63739282	63740727	Th17_activated_32790	openGene2openGene	MS
immune	Th17_act	rs2256814	chr20	63737947	rs914559	ENSG00000203896	ENST00000621325	LIME1	63737900	63738186	Th17_activated_32789	openGene2openGene	MS
immune	Th17_act	rs34841270	chr8	128540609	rs201242438	ENSG00000249859	ENST00000692433	PVT1	128540354	128541398	Th17_activated_53354	ocr2openGene	CRO
immune	Th17_act	rs7204270	chr16	30183519	rs930392	ENSG00000005844	ENST00000562652	ITGAL	30183182	30184693	Th17_activated_19777	openGene2openGene	MS
immune	Th17_act	rs12087340	chr1	85276285	rs12562182	ENSG00000162643	ENST00000370596	DNAI3	85276115	85277105	Th17_activated_1955	openGene2openGene	MS
immune	Th17_act	rs12087340	chr1	85276474	rs1060843	ENSG00000162643	ENST00000326813	DNAI3	85276115	85277105	Th17_activated_1955	openGene2openGene	MS
immune	Th17_act	rs36014129	chr6	26199675	rs34961555	ENSG00000276410	ENST00000615966	H2BC3	26198812	26199992	Th17_activated_44860	openGene2openGene	SLE
immune	Th17_act	rs12421615	chr11	64285685	rs887314	ENSG00000149761	ENST00000279206	NUDT22	64284454	64286244	Th17_activated_9372	openGene2openGene	VIT
immune	Th17_act	rs250308	chr5	119355998	rs3797339	ENSG00000133835	ENST00000645832	HSD17B4	119355554	119356378	Th17_activated_42835	openGene2openGene	ALG
immune	Th17_act	rs11719975	chr3	18758024	rs3923396	ENSG00000182568	ENST00000450898	SATB1	18757975	18758452	Th17_activated_34887	ocr2openGene	MS
immune	Th17_act	rs11611029	chr12	55974294	rs11171710	ENSG00000123374	ENST00000556276	CDK2	55973485	55974546	Th17_activated_12359	openGene2openGene	HT
immune	Th17_act	rs11719975	chr3	18758024	rs3923396	ENSG00000131374	ENST00000414318	TBC1D5	18757975	18758452	Th17_activated_34887	ocr2openGene	MS
immune	Th17_act	rs2256814	chr20	63737947	rs914559	ENSG00000203896	ENST00000493265	LIME1	63737900	63738186	Th17_activated_32789	openGene2openGene	MS
immune	Th17_act	rs2038255	chr14	35122110	rs28365850	ENSG00000165410	ENST00000298159	CFL2	35121661	35122878	Th17_activated_15722	openGene2openGene	ECZ
immune	Th17_act	rs2017445	chr12	56041720	rs705705	ENSG00000135404	ENST00000552164	CD63	56041519	56042441	Th17_activated_12366	openGene2openGene	VIT
immune	Th17_act	rs10883723	chr10	102502871	rs2296590	ENSG00000077150	ENST00000369966	NFKB2	102501930	102503089	Th17_activated_7466	openGene2openGene	ALG
immune	Th17_act	rs2256814	chr20	63740688	rs1741708	ENSG00000203896	ENST00000489212	LIME1	63739282	63740727	Th17_activated_32790	openGene2openGene	MS
immune	Th17_act	rs2017445	chr12	56041628	rs705704	ENSG00000135404	ENST00000552164	CD63	56041519	56042441	Th17_activated_12366	openGene2openGene	VIT
immune	Th17_act	rs3197999	chr3	48685869	rs6792510	ENSG00000178035	ENST00000678177	IMPDH2	48685473	48686452	Th17_activated_35539	openGene2openGene	IBD
immune	Th17_act	rs28449958	chr16	28864161	rs7193733	ENSG00000196296	ENST00000395503	ATP2A1	28863136	28864260	Th17_activated_19715	openGene2openGene	IBD
immune	Th17_act	rs8042861	chr15	90388131	rs2589940	ENSG00000197299	ENST00000355112	BLM	90387752	90388840	Th17_activated_18820	openGene2openGene	MS
immune	Th17_act	rs12615545	chr2	181197554	rs4667135	ENSG00000115232	ENST00000476089	ITGA4	181197059	181197800	Th17_activated_30055	ocr2openGene	AS
immune	Th17_act	rs10883723	chr10	102503918	rs3818470	ENSG00000077150	ENST00000189444	NFKB2	102503676	102504196	Th17_activated_7467	openGene2openGene	ALG
immune	Th17_act	rs112006329	chr11	575408	rs56333810	ENSG00000185522	ENST00000486629	LMNTD2	575408	576759	Th17_activated_8139	openGene2openGene	SLE
immune	Th17_act	rs10883723	chr10	102502871	rs2296590	ENSG00000077150	ENST00000467116	NFKB2	102501930	102503089	Th17_activated_7466	openGene2openGene	ALG
immune	Th17_act	rs28449958	chr16	28864161	rs7193733	ENSG00000178188	ENST00000567536	SH2B1	28863136	28864260	Th17_activated_19715	openGene2openGene	IBD
immune	Th17_act	rs72832915	chr17	39730733	rs3809717	ENSG00000161405	ENST00000439167	IKZF3	39730044	39730934	Th17_activated_21760	openGene2openGene	SLE
immune	Th17_act	rs2017445	chr12	56041628	rs705704	ENSG00000185664	ENST00000550464	PMEL	56041519	56042441	Th17_activated_12366	openGene2openGene	VIT
immune	Th17_act	rs12421615	chr11	64284975	rs2510066	ENSG00000173153	ENST00000405666	ESRRA	64284454	64286244	Th17_activated_9372	openGene2openGene	VIT
immune	Th17_act	rs12615545	chr2	181197329	rs4233790	ENSG00000115232	ENST00000339307	ITGA4	181197059	181197800	Th17_activated_30055	ocr2openGene	AS
immune	Th17_act	rs11154801	chr6	135497759	rs13197384	ENSG00000237596	ENST00000655618	ENSG00000237596	135497289	135498615	Th17_activated_47075	openGene2openGene	MS
immune	Th17_act	rs1048990	chr14	35122110	rs28365850	ENSG00000258704	ENST00000690110	SRP54-AS1	35121661	35122878	Th17_activated_15722	openGene2openGene	ALG
immune	Th17_act	rs3197999	chr3	48685869	rs6792510	ENSG00000178035	ENST00000677010	IMPDH2	48685473	48686452	Th17_activated_35539	openGene2openGene	IBD
immune	Th17_act	rs12148050	chr14	102805688	rs8023164	ENSG00000259508	ENST00000559675	ENSG00000259508	102805336	102806226	Th17_activated_17159	ocr2openGene	MS
immune	Th17_act	rs63406760	chr12	123364549	rs7485502	ENSG00000111325	ENST00000542940	OGFOD2	123364307	123365969	Th17_activated_13790	openGene2openGene	ALG
immune	Th17_act	rs7668577	chr4	26093692	rs35944082	ENSG00000168214	ENST00000514730	RBPJ	26093344	26093867	Th17_activated_38785	ocr2openGene	T1D
immune	Th17_act	rs1453560	chr17	39868045	rs112880843	ENSG00000141736	ENST00000578199	ERBB2	39867000	39868430	Th17_activated_21773	openGene2openGene	SLE
immune	Th17_act	rs28449958	chr16	28863226	rs62037367	ENSG00000177548	ENST00000564579	RABEP2	28863136	28864260	Th17_activated_19715	openGene2openGene	IBD
immune	Th17_act	rs921650	chr17	39864166	rs1453559	ENSG00000172057	ENST00000582052	ORMDL3	39864045	39864488	Th17_activated_21772	openGene2openGene	ALG
immune	Th17_act	rs41263646	chr1	183589970	rs10911365	ENSG00000232860	ENST00000624060	SMG7-AS1	183589951	183590885	Th17_activated_3736	openGene2openGene	SLE
immune	Th17_act	rs11611029	chr12	55974294	rs11171710	ENSG00000135482	ENST00000552345	ZC3H10	55973485	55974546	Th17_activated_12359	openGene2openGene	HT
immune	Th17_act	rs2066819	chr12	56334216	rs2371494	ENSG00000110958	ENST00000414274	PTGES3	56333357	56334472	Th17_activated_12387	openGene2openGene	PSO
immune	Th17_act	rs56750287	chr17	39868373	rs11557466	ENSG00000131748	ENST00000583718	STARD3	39867000	39868430	Th17_activated_21773	openGene2openGene	T1D
immune	Th17_act	rs10174949	chr2	8302118	rs10174949	ENSG00000235092	ENST00000455965	ID2-AS1	8301862	8302609	Th17_activated_26745	ocr2openGene	ALG
immune	Th17_act	rs921650	chr17	39864166	rs1453559	ENSG00000172057	ENST00000579695	ORMDL3	39864045	39864488	Th17_activated_21772	openGene2openGene	ALG
immune	Th17_act	rs7679	chr20	45934368	rs1057208	ENSG00000101473	ENST00000652771	ACOT8	45934190	45935638	Th17_activated_32351	openGene2openGene	SLE
immune	Th17_act	rs12421615	chr11	64284975	rs2510066	ENSG00000173264	ENST00000546201	GPR137	64284454	64286244	Th17_activated_9372	openGene2openGene	VIT
immune	Th17_act	rs12421615	chr11	64285685	rs887314	ENSG00000173264	ENST00000539833	GPR137	64284454	64286244	Th17_activated_9372	openGene2openGene	VIT
immune	Th17_act	rs7668577	chr4	26088753	rs7441808	ENSG00000168214	ENST00000505958	RBPJ	26088419	26088961	Th17_activated_38784	ocr2openGene	T1D
immune	Th17_act	rs112006329	chr11	575800	rs34793529	ENSG00000099849	ENST00000431809	RASSF7	575408	576759	Th17_activated_8139	openGene2openGene	SLE
immune	Th17_act	rs2688608	chr10	73857586	rs2664280	ENSG00000185009	ENST00000487653	AP3M1	73857503	73857791	Th17_activated_6787	ocr2openGene	MS
immune	Th17_act	rs2017445	chr12	56041628	rs705704	ENSG00000197728	ENST00000548590	RPS26	56041519	56042441	Th17_activated_12366	openGene2openGene	VIT
immune	Th17_act	rs10790268	chr11	118790689	rs57494551	ENSG00000110375	ENST00000264031	UPK2	118790450	118792069	Th17_activated_10587	openGene2openGene	RA
immune	Th17_act	rs61759532	chr17	7337072	rs61759532	ENSG00000187838	ENST00000324822	PLSCR3	7336201	7337278	Th17_activated_21098	openGene2openGene	T1D
immune	Th17_act	rs6651252	chr8	128555046	rs6651253	ENSG00000249859	ENST00000669509	PVT1	128554844	128555454	Th17_activated_53357	ocr2openGene	SLE
immune	Th17_act	rs1980422	chr2	203741492	rs6728441	ENSG00000178562	ENST00000374481	CD28	203740402	203741887	Th17_activated_30534	ocr2openGene	RA
immune	Th17_act	rs663743	chr11	64285685	rs887314	ENSG00000173264	ENST00000541952	GPR137	64284454	64286244	Th17_activated_9372	openGene2openGene	T1D
immune	Th17_act	rs1980422	chr2	203740565	rs4675364	ENSG00000178562	ENST00000374481	CD28	203740402	203741887	Th17_activated_30534	ocr2openGene	RA
immune	Th17_act	rs2104047	chr14	68283210	rs3784099	ENSG00000185650	ENST00000557022	ZFP36L1	68283062	68284132	Th17_activated_16313	ocr2openGene	ALG
immune	Th17_act	rs2247314	chr6	166957044	rs2757041	ENSG00000272980	ENST00000609590	ENSG00000272980	166956087	166957568	Th17_activated_47968	openGene2openGene	VIT
immune	Th17_act	rs13153019	chr5	177357511	rs4075958	ENSG00000169228	ENST00000303251	RAB24	177357266	177358549	Th17_activated_44069	openGene2openGene	ALG
immune	Th17_act	rs8079075	chr17	39867188	rs1453560	ENSG00000161395	ENST00000309862	PGAP3	39867000	39868430	Th17_activated_21773	openGene2openGene	SLE
immune	Th17_act	rs10883723	chr10	102503918	rs3818470	ENSG00000107862	ENST00000677240	GBF1	102503676	102504196	Th17_activated_7467	openGene2openGene	ALG
immune	Th17_act	rs2017445	chr12	56041628	rs705704	ENSG00000092841	ENST00000550184	MYL6	56041519	56042441	Th17_activated_12366	openGene2openGene	VIT
immune	Th17_act	rs11246217	chr11	575408	rs56333810	ENSG00000099849	ENST00000528736	RASSF7	575408	576759	Th17_activated_8139	openGene2openGene	SLE
immune	Th17_act	rs13088318	chr3	101513249	rs55749605	ENSG00000138468	ENST00000394091	SENP7	101512523	101513638	Th17_activated_36255	openGene2openGene	ALG
immune	Th17_act	rs12720356	chr19	10380329	rs2304257	ENSG00000090339	ENST00000423829	ICAM1	10380180	10381107	Th17_activated_24925	openGene2openGene	T1D
immune	Th17_act	rs917997	chr2	102443564	rs1558650	ENSG00000115602	ENST00000311734	IL1RL1	102443271	102443738	Th17_activated_28653	ocr2openGene	CEL
immune	Th17_act	rs917997	chr2	102443564	rs1558650	ENSG00000115602	ENST00000482701	IL1RL1	102443271	102443738	Th17_activated_28653	ocr2openGene	CEL
immune	Th17_act	rs9355260	chr6	159107907	rs725786	ENSG00000271913	ENST00000659621	TAGAP-AS1	159107538	159107911	Th17_activated_47825	openGene2openGene	MS
immune	Th17_act	rs36014129	chr6	26021644	rs41266779	ENSG00000278705	ENST00000377745	H4C2	26021068	26022114	Th17_activated_44838	openGene2openGene	SLE
immune	Th17_act	rs61759532	chr17	7337072	rs61759532	ENSG00000129255	ENST00000580708	MPDU1	7336201	7337278	Th17_activated_21098	openGene2openGene	T1D
immune	Th17_act	rs12445568	chr16	31033362	rs58726213	ENSG00000167394	ENST00000394983	ZNF668	31032753	31034473	Th17_activated_19831	openGene2openGene	PSO
immune	Th17_act	rs2066819	chr12	56300477	rs2695789	ENSG00000257727	ENST00000551475	CNPY2	56299740	56300658	Th17_activated_12385	openGene2openGene	PSO
immune	Th17_act	rs12232003	chr12	53180847	rs59218377	ENSG00000288663	ENST00000677982	ENSG00000288663	53180028	53181340	Th17_activated_12227	openGene2openGene	T1D
immune	Th17_act	rs1860545	chr12	6341779	rs767455	ENSG00000111640	ENST00000229239	GAPDH	6341587	6342230	Th17_activated_11200	openGene2openGene	AS
immune	Th17_act	rs1860545	chr12	6341779	rs767455	ENSG00000111640	ENST00000619601	GAPDH	6341587	6342230	Th17_activated_11200	openGene2openGene	AS
immune	Th17_act	rs4976646	chr5	177357447	rs4976689	ENSG00000165671	ENST00000602285	NSD1	177357266	177358549	Th17_activated_44069	openGene2openGene	MS
immune	Th17_act	rs5758343	chr22	41381311	rs2234053	ENSG00000100403	ENST00000486331	ZC3H7B	41381070	41382549	Th17_activated_34163	openGene2openGene	ALG
immune	Th17_act	rs10883723	chr10	102502871	rs2296590	ENSG00000107862	ENST00000679280	GBF1	102501930	102503089	Th17_activated_7466	openGene2openGene	ALG
immune	Th17_act	rs301806	chr1	8424763	rs301807	ENSG00000142599	ENST00000659924	RERE	8423322	8424869	Th17_activated_220	openGene2openGene	ALG
immune	Th17_act	rs1463485	chr17	75855927	rs936394	ENSG00000132471	ENST00000254806	WBP2	75854942	75856192	Th17_activated_22825	openGene2openGene	SLE
immune	Th17_act	rs13205210	chr6	34887971	rs1051115	ENSG00000064995	ENST00000688059	TAF11	34887696	34888499	Th17_activated_45269	openGene2openGene	SLE
immune	Th17_act	rs13205210	chr6	34887971	rs1051115	ENSG00000064995	ENST00000686190	TAF11	34887696	34888499	Th17_activated_45269	openGene2openGene	SLE
immune	Th17_act	rs2256814	chr20	63739379	rs6122159	ENSG00000101150	ENST00000615907	TPD52L2	63739282	63740727	Th17_activated_32790	openGene2openGene	MS
immune	Th17_act	rs10947428	chr6	33697243	rs60340121	ENSG00000266509	ENST00000579806	MIR3934	33696612	33697272	Th17_activated_45235	openGene2openGene	ALG
immune	Th17_act	rs63406760	chr12	123233754	rs1727332	ENSG00000051825	ENST00000539639	MPHOSPH9	123232754	123233897	Th17_activated_13788	openGene2openGene	ALG
immune	Th17_act	rs28449958	chr16	28880144	rs8055138	ENSG00000168488	ENST00000570200	ATXN2L	28879487	28880505	Th17_activated_19717	openGene2openGene	IBD
immune	Th17_act	rs59716545	chr17	39864166	rs1453559	ENSG00000264968	ENST00000582263	ENSG00000264968	39864045	39864488	Th17_activated_21772	openGene2openGene	RA
immune	Th17_act	rs3091307	chr5	132641435	rs2240032	ENSG00000169194	ENST00000487267	IL13	132641002	132641777	Th17_activated_43067	openGene2openGene	ALG
immune	Th17_act	rs694739	chr11	64285685	rs887314	ENSG00000173264	ENST00000536282	GPR137	64284454	64286244	Th17_activated_9372	openGene2openGene	MS
immune	Th17_act	rs663743	chr11	64340263	rs663743	ENSG00000126432	ENST00000352435	PRDX5	64339913	64340948	Th17_activated_9378	openGene2openGene	T1D
immune	Th17_act	rs3091307	chr5	132641435	rs2240032	ENSG00000169194	ENST00000304506	IL13	132641002	132641777	Th17_activated_43067	openGene2openGene	ALG
immune	Th17_act	rs3091307	chr5	132641435	rs2240032	ENSG00000169194	ENST00000468334	IL13	132641002	132641777	Th17_activated_43067	openGene2openGene	ALG
immune	Th17_act	rs6651252	chr8	128557126	rs77239361	ENSG00000249859	ENST00000523190	PVT1	128556575	128557173	Th17_activated_53358	ocr2openGene	SLE
immune	Th17_act	rs2304206	chr19	49665763	rs2304204	ENSG00000142546	ENST00000600019	NOSIP	49665321	49666231	Th17_activated_26306	openGene2openGene	VIT
immune	Th17_act	rs17849502	chr1	183471396	rs41272536	ENSG00000116701	ENST00000367536	NCF2	183471038	183473156	Th17_activated_3731	openGene2openGene	SLE
immune	Th17_act	rs444210	chr6	166957198	rs150189585	ENSG00000213066	ENST00000494781	CEP43	166956087	166957568	Th17_activated_47968	openGene2openGene	CRO
immune	Th17_act	rs17371986	chr1	160429052	rs11265393	ENSG00000122218	ENST00000696215	COPA	160428701	160429643	Th17_activated_3212	ocr2openGene	MS
immune	Th17_act	rs17371986	chr1	160429052	rs11265393	ENSG00000122218	ENST00000696214	COPA	160428701	160429643	Th17_activated_3212	ocr2openGene	MS
immune	Th17_act	rs12148050	chr14	102805840	rs8003237	ENSG00000131323	ENST00000347662	TRAF3	102805336	102806226	Th17_activated_17159	ocr2openGene	MS
immune	Th17_act	rs7725052	chr5	40486794	rs7720838	ENSG00000171522	ENST00000513635	PTGER4	40486366	40487177	Th17_activated_41549	ocr2openGene	CRO
immune	Th17_act	rs7725052	chr5	40487168	rs7725052	ENSG00000171522	ENST00000513635	PTGER4	40486366	40487177	Th17_activated_41549	ocr2openGene	CRO
immune	Th17_act	rs28449958	chr16	28822933	rs201131521	ENSG00000169682	ENST00000311008	SPNS1	28822496	28824649	Th17_activated_19713	openGene2openGene	IBD
immune	Th17_act	rs11590283	chr1	1308516	rs61766198	ENSG00000162576	ENST00000445648	MXRA8	1307500	1309038	Th17_activated_37	openGene2openGene	SLE
immune	Th17_act	rs3197999	chr3	48685869	rs6792510	ENSG00000224424	ENST00000655796	PRKAR2A-AS1	48685473	48686452	Th17_activated_35539	openGene2openGene	IBD
immune	Th17_act	rs112006329	chr11	615011	rs12272434	ENSG00000070047	ENST00000534320	PHRF1	614893	616220	Th17_activated_8142	openGene2openGene	SLE
immune	Th17_act	rs1701704	chr12	56041628	rs705704	ENSG00000123374	ENST00000556464	CDK2	56041519	56042441	Th17_activated_12366	openGene2openGene	T1D
immune	Th17_act	rs11590283	chr1	1308516	rs61766198	ENSG00000162576	ENST00000477278	MXRA8	1307500	1309038	Th17_activated_37	openGene2openGene	SLE
immune	Th17_act	rs663743	chr11	64285685	rs887314	ENSG00000149782	ENST00000540288	PLCB3	64284454	64286244	Th17_activated_9372	openGene2openGene	T1D
immune	Th17_act	rs2066819	chr12	56334216	rs2371494	ENSG00000062485	ENST00000551441	CS	56333357	56334472	Th17_activated_12387	openGene2openGene	PSO
immune	Th17_act	rs7668577	chr4	26093692	rs35944082	ENSG00000168214	ENST00000681679	RBPJ	26093344	26093867	Th17_activated_38785	ocr2openGene	T1D
immune	Th17_act	rs8042861	chr15	90388225	rs2589941	ENSG00000184508	ENST00000448987	HDDC3	90387752	90388840	Th17_activated_18820	openGene2openGene	MS
immune	Th17_act	rs10414065	chr19	33235671	rs118013485	ENSG00000153879	ENST00000652630	CEBPG	33235303	33236343	Th17_activated_25525	ocr2openGene	ALG
immune	Th17_act	rs773125	chr12	56042145	rs1131017	ENSG00000139531	ENST00000548274	SUOX	56041519	56042441	Th17_activated_12366	openGene2openGene	RA
immune	Th17_act	rs1359062	chr1	192575665	rs2984920	ENSG00000116750	ENST00000367448	UCHL5	192575336	192576079	Th17_activated_3863	openGene2openGene	MS
immune	Th17_act	rs663743	chr11	64285685	rs887314	ENSG00000149743	ENST00000536158	TRPT1	64284454	64286244	Th17_activated_9372	openGene2openGene	T1D
immune	Th17_act	rs1359062	chr1	192575969	rs7535818	ENSG00000116750	ENST00000483156	UCHL5	192575336	192576079	Th17_activated_3863	openGene2openGene	MS
immune	Th17_act	rs1359062	chr1	192575665	rs2984920	ENSG00000116750	ENST00000367451	UCHL5	192575336	192576079	Th17_activated_3863	openGene2openGene	MS
immune	Th17_act	rs2038255	chr14	35122110	rs28365850	ENSG00000100883	ENST00000556380	SRP54	35121661	35122878	Th17_activated_15722	openGene2openGene	ECZ
immune	Th17_act	rs663743	chr11	64284975	rs2510066	ENSG00000149743	ENST00000545812	TRPT1	64284454	64286244	Th17_activated_9372	openGene2openGene	T1D
immune	Th17_act	rs479844	chr11	65791795	rs10791824	ENSG00000172803	ENST00000533236	SNX32	65791660	65792201	Th17_activated_9473	openGene2openGene	ALG
immune	Th17_act	rs5758343	chr22	41381311	rs2234053	ENSG00000100401	ENST00000356244	RANGAP1	41381070	41382549	Th17_activated_34163	openGene2openGene	ALG
immune	Th17_act	rs663743	chr11	64284975	rs2510066	ENSG00000149743	ENST00000537907	TRPT1	64284454	64286244	Th17_activated_9372	openGene2openGene	T1D
immune	Th17_act	rs7668577	chr4	26088753	rs7441808	ENSG00000168214	ENST00000514380	RBPJ	26088419	26088961	Th17_activated_38784	ocr2openGene	T1D
immune	Th17_act	rs28449958	chr16	28824361	rs138159013	ENSG00000177548	ENST00000562590	RABEP2	28822496	28824649	Th17_activated_19713	openGene2openGene	IBD
immune	Th17_act	rs1048990	chr14	35122110	rs28365850	ENSG00000258704	ENST00000688866	SRP54-AS1	35121661	35122878	Th17_activated_15722	openGene2openGene	ALG
immune	Th17_act	rs663743	chr11	64285685	rs887314	ENSG00000149743	ENST00000317459	TRPT1	64284454	64286244	Th17_activated_9372	openGene2openGene	T1D
immune	Th17_act	rs28449958	chr16	28863883	rs11864750	ENSG00000177548	ENST00000563577	RABEP2	28863136	28864260	Th17_activated_19715	openGene2openGene	IBD
immune	Th17_act	rs8079075	chr17	39868045	rs112880843	ENSG00000141736	ENST00000578199	ERBB2	39867000	39868430	Th17_activated_21773	openGene2openGene	SLE
immune	Th17_act	rs8042861	chr15	90388225	rs2589941	ENSG00000140553	ENST00000418476	UNC45A	90387752	90388840	Th17_activated_18820	openGene2openGene	MS
immune	Th17_act	rs10883723	chr10	102503918	rs3818470	ENSG00000059915	ENST00000406432	PSD	102503676	102504196	Th17_activated_7467	openGene2openGene	ALG
immune	Th17_act	rs12421615	chr11	64285685	rs887314	ENSG00000173264	ENST00000536282	GPR137	64284454	64286244	Th17_activated_9372	openGene2openGene	VIT
immune	Th17_act	rs773125	chr12	56042145	rs1131017	ENSG00000205323	ENST00000552080	SARNP	56041519	56042441	Th17_activated_12366	openGene2openGene	RA
immune	Th17_act	rs41263646	chr1	183590726	rs2333681	ENSG00000232860	ENST00000432837	SMG7-AS1	183589951	183590885	Th17_activated_3736	openGene2openGene	SLE
immune	Th17_act	rs663743	chr11	64285685	rs887314	ENSG00000149743	ENST00000394546	TRPT1	64284454	64286244	Th17_activated_9372	openGene2openGene	T1D
immune	Th17_act	rs61759532	chr17	7337072	rs61759532	ENSG00000187838	ENST00000573774	PLSCR3	7336201	7337278	Th17_activated_21098	openGene2openGene	T1D
immune	Th17_act	rs60652743	chr19	46718300	rs313839	ENSG00000230510	ENST00000602017	PPP5D1P	46718213	46718671	Th17_activated_26106	openGene2openGene	T1D
immune	Th17_act	rs2110451	chr12	9761409	rs2071647	ENSG00000069493	ENST00000545918	CLEC2D	9761391	9761747	Th17_activated_11356	openGene2openGene	HT
immune	Th17_act	rs41263646	chr1	183589970	rs10911365	ENSG00000162704	ENST00000359856	ARPC5	183589951	183590885	Th17_activated_3736	openGene2openGene	SLE
immune	Th17_act	rs7668577	chr4	26088753	rs7441808	ENSG00000168214	ENST00000679469	RBPJ	26088419	26088961	Th17_activated_38784	ocr2openGene	T1D
immune	Th17_act	rs2017445	chr12	56041628	rs705704	ENSG00000197728	ENST00000646449	RPS26	56041519	56042441	Th17_activated_12366	openGene2openGene	VIT
immune	Th17_act	rs231779	chr2	203867991	rs231775	ENSG00000163599	ENST00000650075	CTLA4	203867622	203868064	Th17_activated_30546	openGene2openGene	GD
immune	Th17_act	rs35164067	chr19	10404166	rs73923215	ENSG00000090339	ENST00000588645	ICAM1	10403249	10404517	Th17_activated_24928	openGene2openGene	AS
immune	Th17_act	rs34840245	chr6	34656371	rs6900426	ENSG00000196821	ENST00000374023	ILRUN	34656140	34657454	Th17_activated_45263	ocr2openGene	SLE
immune	Th17_act	rs36014129	chr6	26021644	rs41266779	ENSG00000275379	ENST00000616365	H3C11	26021068	26022114	Th17_activated_44838	openGene2openGene	SLE
immune	Th17_act	rs7187776	chr16	28880144	rs8055138	ENSG00000260442	ENST00000566956	ATP2A1-AS1	28879487	28880505	Th17_activated_19717	openGene2openGene	T1D
immune	Th17_act	rs3091307	chr5	132641435	rs2240032	ENSG00000164405	ENST00000480372	UQCRQ	132641002	132641777	Th17_activated_43067	openGene2openGene	ALG
immune	Th17_act	rs28449958	chr16	28507775	rs153109	ENSG00000261832	ENST00000636766	ENSG00000261832	28507616	28508416	Th17_activated_19707	openGene2openGene	IBD
immune	Th17_act	rs8042861	chr15	90388131	rs2589940	ENSG00000140553	ENST00000556482	UNC45A	90387752	90388840	Th17_activated_18820	openGene2openGene	MS
immune	Th17_act	rs150254607	chr4	122543014	rs62322750	ENSG00000109471	ENST00000226730	IL2	122542087	122543204	Th17_activated_40202	ocr2openGene	ALG
immune	Th17_act	rs2304206	chr19	49665670	rs2304205	ENSG00000142541	ENST00000472481	RPL13A	49665321	49666231	Th17_activated_26306	openGene2openGene	VIT
immune	Th17_act	rs13153019	chr5	177357438	rs4976688	ENSG00000198055	ENST00000511244	GRK6	177357266	177358549	Th17_activated_44069	openGene2openGene	ALG
immune	Th17_act	rs9611565	chr22	41381909	rs2234059	ENSG00000100412	ENST00000678600	ACO2	41381070	41382549	Th17_activated_34163	openGene2openGene	VIT
immune	Th17_act	rs2304206	chr19	49665614	rs2304206	ENSG00000142541	ENST00000391857	RPL13A	49665321	49666231	Th17_activated_26306	openGene2openGene	VIT
immune	Th17_act	rs112006329	chr11	575800	rs34793529	ENSG00000099849	ENST00000524468	RASSF7	575408	576759	Th17_activated_8139	openGene2openGene	SLE
immune	Th17_act	rs3778753	chr7	128938247	rs2004640	ENSG00000128604	ENST00000613821	IRF5	128937719	128939418	Th17_activated_50350	openGene2openGene	RA
immune	Th17_act	rs663743	chr11	64285685	rs887314	ENSG00000286264	ENST00000650773	ENSG00000286264	64284454	64286244	Th17_activated_9372	openGene2openGene	T1D
immune	Th17_act	rs3778753	chr7	128939148	rs3807307	ENSG00000128604	ENST00000479582	IRF5	128937719	128939418	Th17_activated_50350	openGene2openGene	RA
immune	Th17_act	rs60920700	chr3	119560068	rs68180496	ENSG00000113845	ENST00000264244	TIMMDC1	119559452	119560176	Th17_activated_36618	openGene2openGene	VIT
immune	Th17_act	rs2110451	chr12	9761409	rs2071647	ENSG00000111796	ENST00000229402	KLRB1	9761391	9761747	Th17_activated_11356	openGene2openGene	HT
immune	Th17_act	rs2256814	chr20	63740688	rs1741708	ENSG00000197114	ENST00000328969	ZGPAT	63739282	63740727	Th17_activated_32790	openGene2openGene	MS
immune	Th17_act	rs33993564	chr5	150846610	rs113199847	ENSG00000086589	ENST00000522469	RBM22	150846315	150847431	Th17_activated_43576	openGene2openGene	IBD
immune	Th17_act	rs13153019	chr5	177357511	rs4075958	ENSG00000165671	ENST00000686993	NSD1	177357266	177358549	Th17_activated_44069	openGene2openGene	ALG
immune	Th17_act	rs2304206	chr19	49665763	rs2304204	ENSG00000142541	ENST00000676556	RPL13A	49665321	49666231	Th17_activated_26306	openGene2openGene	VIT
immune	Th17_act	rs2304206	chr19	49665670	rs2304205	ENSG00000142541	ENST00000477613	RPL13A	49665321	49666231	Th17_activated_26306	openGene2openGene	VIT
immune	Th17_act	rs2304206	chr19	49665614	rs2304206	ENSG00000142541	ENST00000479992	RPL13A	49665321	49666231	Th17_activated_26306	openGene2openGene	VIT
immune	Th17_act	rs2304206	chr19	49665763	rs2304204	ENSG00000142541	ENST00000484279	RPL13A	49665321	49666231	Th17_activated_26306	openGene2openGene	VIT
immune	Th17_act	rs444210	chr6	166959490	rs2149092	ENSG00000285730	ENST00000649589	ENSG00000285730	166959323	166959568	Th17_activated_47969	ocr2openGene	CRO
immune	Th17_act	rs11246217	chr11	575800	rs34793529	ENSG00000174775	ENST00000311189	HRAS	575408	576759	Th17_activated_8139	openGene2openGene	SLE
immune	Th17_act	rs11246217	chr11	575408	rs56333810	ENSG00000174775	ENST00000417302	HRAS	575408	576759	Th17_activated_8139	openGene2openGene	SLE
immune	Th17_act	rs11933540	chr4	26093692	rs35944082	ENSG00000168214	ENST00000514380	RBPJ	26093344	26093867	Th17_activated_38785	ocr2openGene	RA
immune	Th17_act	rs73178598	chr3	18725912	rs4256159	ENSG00000228956	ENST00000414198	SATB1-AS1	18725527	18726155	Th17_activated_34885	ocr2openGene	CRO
immune	Th17_act	rs2017445	chr12	56041628	rs705704	ENSG00000123353	ENST00000546645	ORMDL2	56041519	56042441	Th17_activated_12366	openGene2openGene	VIT
immune	Th17_act	rs2283792	chr22	21868030	rs9607340	ENSG00000100034	ENST00000424647	PPM1F	21867024	21868280	Th17_activated_33587	openGene2openGene	MS
immune	Th17_act	rs59716545	chr17	39867492	rs4795397	ENSG00000172057	ENST00000582052	ORMDL3	39867000	39868430	Th17_activated_21773	openGene2openGene	RA
immune	Th17_act	rs1194	chr6	35297641	rs4711414	ENSG00000112033	ENST00000311565	PPARD	35297494	35298112	Th17_activated_45281	openGene2openGene	SLE
immune	Th17_act	rs2304206	chr19	49665670	rs2304205	ENSG00000200530	ENST00000363660	SNORD35B	49665321	49666231	Th17_activated_26306	openGene2openGene	VIT
immune	Th17_act	rs59716545	chr17	39868373	rs11557466	ENSG00000172057	ENST00000304046	ORMDL3	39867000	39868430	Th17_activated_21773	openGene2openGene	RA
immune	Th17_act	rs41263646	chr1	183590706	rs12091406	ENSG00000116698	ENST00000367537	SMG7	183589951	183590885	Th17_activated_3736	openGene2openGene	SLE
immune	Th17_act	rs2304206	chr19	49677009	rs975484	ENSG00000126456	ENST00000377139	IRF3	49676361	49677392	Th17_activated_26307	openGene2openGene	VIT
immune	Th17_act	rs10985070	chr9	120876986	rs73541868	ENSG00000119403	ENST00000487555	PHF19	120875873	120877838	Th17_activated_55443	openGene2openGene	RA
immune	Th17_act	rs10985070	chr9	120876986	rs73541868	ENSG00000119403	ENST00000453868	PHF19	120875873	120877838	Th17_activated_55443	openGene2openGene	RA
immune	Th17_act	rs33993564	chr5	150846682	rs58398445	ENSG00000132912	ENST00000447998	DCTN4	150846315	150847431	Th17_activated_43576	openGene2openGene	IBD
immune	Th17_act	rs4899260	chr14	68816828	rs4899262	ENSG00000182185	ENST00000554575	RAD51B	68815842	68816997	Th17_activated_16341	ocr2openGene	CEL
immune	Th17_act	rs2304206	chr19	49665763	rs2304204	ENSG00000142541	ENST00000678187	RPL13A	49665321	49666231	Th17_activated_26306	openGene2openGene	VIT
immune	Th17_act	rs41263646	chr1	183589970	rs10911365	ENSG00000116698	ENST00000440812	SMG7	183589951	183590885	Th17_activated_3736	openGene2openGene	SLE
immune	Th17_act	rs2542162	chr18	12884344	rs2292759	ENSG00000101639	ENST00000506447	CEP192	12883382	12884587	Th17_activated_23405	openGene2openGene	T1D
immune	Th17_act	rs149850873	chr18	12775924	rs141207893	ENSG00000175354	ENST00000591115	PTPN2	12775547	12776283	Th17_activated_23401	openGene2openGene	JIA
immune	Th17_act	rs9611565	chr22	41381879	rs2234058	ENSG00000100412	ENST00000676792	ACO2	41381070	41382549	Th17_activated_34163	openGene2openGene	VIT
immune	Th17_act	rs149850873	chr18	12775924	rs141207893	ENSG00000175354	ENST00000589216	PTPN2	12775547	12776283	Th17_activated_23401	openGene2openGene	JIA
immune	Th17_act	rs36014129	chr6	26189128	rs13204572	ENSG00000276966	ENST00000615164	H4C5	26188388	26189336	Th17_activated_44857	openGene2openGene	SLE
immune	Th17_act	rs7552167	chr1	24187123	rs78312791	ENSG00000001461	ENST00000475663	NIPAL3	24187025	24187836	Th17_activated_629	openGene2openGene	PSO
immune	Th17_act	rs11933540	chr4	26088753	rs7441808	ENSG00000168214	ENST00000679469	RBPJ	26088419	26088961	Th17_activated_38784	ocr2openGene	RA
immune	Th17_act	rs7069750	chr10	89000912	rs9658720	ENSG00000026103	ENST00000313771	FAS	89000908	89001728	Th17_activated_7084	openGene2openGene	JIA
immune	Th17_act	rs7069750	chr10	89000912	rs9658720	ENSG00000026103	ENST00000696770	FAS	89000908	89001728	Th17_activated_7084	openGene2openGene	JIA
immune	Th17_act	rs7069750	chr10	89000912	rs9658720	ENSG00000026103	ENST00000371857	FAS	89000908	89001728	Th17_activated_7084	openGene2openGene	JIA
immune	Th17_act	rs7069750	chr10	89000912	rs9658720	ENSG00000026103	ENST00000460510	FAS	89000908	89001728	Th17_activated_7084	openGene2openGene	JIA
immune	Th17_act	rs3091307	chr5	132656717	rs1881457	ENSG00000198944	ENST00000378693	SOWAHA	132656076	132657103	Th17_activated_43068	openGene2openGene	ALG
immune	Th17_act	rs12128789	chr1	212700215	rs3754482	ENSG00000203705	ENST00000532324	TATDN3	212699021	212700892	Th17_activated_4513	openGene2openGene	T1D
immune	Th17_act	rs10200159	chr2	55618001	rs34380337	ENSG00000163001	ENST00000349456	CFAP36	55617006	55618054	Th17_activated_27793	openGene2openGene	VIT
immune	Th17_act	rs921650	chr17	39926554	rs12603332	ENSG00000264968	ENST00000582263	ENSG00000264968	39926474	39928143	Th17_activated_21775	openGene2openGene	ALG
immune	Th17_act	rs7132277	chr12	123364549	rs7485502	ENSG00000111328	ENST00000261692	CDK2AP1	123364307	123365969	Th17_activated_13790	openGene2openGene	MS
immune	Th17_act	rs444210	chr6	166956409	rs1044059	ENSG00000112486	ENST00000341935	CCR6	166956087	166957568	Th17_activated_47968	openGene2openGene	CRO
immune	Th17_act	rs2304206	chr19	49665670	rs2304205	ENSG00000142534	ENST00000601216	RPS11	49665321	49666231	Th17_activated_26306	openGene2openGene	VIT
immune	Th17_act	rs33993564	chr5	150846512	rs11741515	ENSG00000132912	ENST00000521448	DCTN4	150846315	150847431	Th17_activated_43576	openGene2openGene	IBD
immune	Th17_act	rs41263646	chr1	183590726	rs2333681	ENSG00000116698	ENST00000685780	SMG7	183589951	183590885	Th17_activated_3736	openGene2openGene	SLE
immune	Th17_act	rs33993564	chr5	150846823	rs10058821	ENSG00000070614	ENST00000519157	NDST1	150846315	150847431	Th17_activated_43576	openGene2openGene	IBD
immune	Th17_act	rs33993564	chr5	150846598	rs112483869	ENSG00000132912	ENST00000446090	DCTN4	150846315	150847431	Th17_activated_43576	openGene2openGene	IBD
immune	Th17_act	rs12128789	chr1	212700215	rs3754482	ENSG00000203705	ENST00000366973	TATDN3	212699021	212700892	Th17_activated_4513	openGene2openGene	T1D
immune	Th17_act	rs13010713	chr2	181198721	rs4444479	ENSG00000115232	ENST00000397033	ITGA4	181198204	181198757	Th17_activated_30056	ocr2openGene	CEL
immune	Th17_act	rs2066819	chr12	56334216	rs2371494	ENSG00000170581	ENST00000650805	STAT2	56333357	56334472	Th17_activated_12387	openGene2openGene	PSO
immune	Th17_act	rs1453560	chr17	39819953	rs9901917	ENSG00000161405	ENST00000394189	IKZF3	39819279	39819957	Th17_activated_21771	ocr2openGene	SLE
immune	Th17_act	rs13153019	chr5	177357438	rs4976688	ENSG00000169223	ENST00000502721	LMAN2	177357266	177358549	Th17_activated_44069	openGene2openGene	ALG
immune	Th17_act	rs2283792	chr22	21868030	rs9607340	ENSG00000100027	ENST00000403503	YPEL1	21867024	21868280	Th17_activated_33587	openGene2openGene	MS
immune	Th17_act	rs1701704	chr12	56041628	rs705704	ENSG00000092841	ENST00000548580	MYL6	56041519	56042441	Th17_activated_12366	openGene2openGene	T1D
immune	Th17_act	rs10761648	chr10	62614600	rs10822036	ENSG00000122877	ENST00000411732	EGR2	62614419	62615126	Th17_activated_6536	ocr2openGene	UC
immune	Th17_act	rs13153019	chr5	177357511	rs4075958	ENSG00000169223	ENST00000506310	LMAN2	177357266	177358549	Th17_activated_44069	openGene2openGene	ALG
immune	Th17_act	rs8042861	chr15	90388225	rs2589941	ENSG00000196391	ENST00000560038	ZNF774	90387752	90388840	Th17_activated_18820	openGene2openGene	MS
immune	Th17_act	rs1701704	chr12	56041628	rs705704	ENSG00000092841	ENST00000536128	MYL6	56041519	56042441	Th17_activated_12366	openGene2openGene	T1D
immune	Th17_act	rs1701704	chr12	56041628	rs705704	ENSG00000092841	ENST00000547649	MYL6	56041519	56042441	Th17_activated_12366	openGene2openGene	T1D
immune	Th17_act	rs36014129	chr6	26189128	rs13204572	ENSG00000158373	ENST00000289316	H2BC5	26188388	26189336	Th17_activated_44857	openGene2openGene	SLE
immune	Th17_act	rs28449958	chr16	28507775	rs153109	ENSG00000188603	ENST00000355477	CLN3	28507616	28508416	Th17_activated_19707	openGene2openGene	IBD
immune	Th17_act	rs72832915	chr17	39730733	rs3809717	ENSG00000161405	ENST00000293068	IKZF3	39730044	39730934	Th17_activated_21760	openGene2openGene	SLE
immune	Th17_act	rs6974491	chr7	37353573	rs12532822	ENSG00000155849	ENST00000448602	ELMO1	37352929	37354165	Th17_activated_48897	openGene2openGene	CEL
immune	Th17_act	rs4795397	chr17	39868373	rs11557466	ENSG00000172057	ENST00000579695	ORMDL3	39867000	39868430	Th17_activated_21773	openGene2openGene	IBD
immune	Th17_act	rs33993564	chr5	150847024	rs10058943	ENSG00000070614	ENST00000524161	NDST1	150846315	150847431	Th17_activated_43576	openGene2openGene	IBD
immune	Th17_act	rs28449958	chr16	28822933	rs201131521	ENSG00000177548	ENST00000358201	RABEP2	28822496	28824649	Th17_activated_19713	openGene2openGene	IBD
immune	Th17_act	rs2017445	chr12	56041628	rs705704	ENSG00000135404	ENST00000548160	CD63	56041519	56042441	Th17_activated_12366	openGene2openGene	VIT
immune	Th17_act	rs694739	chr11	64285685	rs887314	ENSG00000182450	ENST00000696753	KCNK4	64284454	64286244	Th17_activated_9372	openGene2openGene	MS
immune	Th17_act	rs7187776	chr16	28863226	rs62037367	ENSG00000177548	ENST00000563577	RABEP2	28863136	28864260	Th17_activated_19715	openGene2openGene	T1D
immune	Th17_act	rs11719975	chr3	18741605	rs9866257	ENSG00000182568	ENST00000487699	SATB1	18740622	18741776	Th17_activated_34886	openGene2openGene	MS
immune	Th17_act	rs63406760	chr12	123364549	rs7485502	ENSG00000111325	ENST00000542037	OGFOD2	123364307	123365969	Th17_activated_13790	openGene2openGene	ALG
immune	Th17_act	rs663743	chr11	64285685	rs887314	ENSG00000149743	ENST00000394547	TRPT1	64284454	64286244	Th17_activated_9372	openGene2openGene	T1D
immune	Th17_act	rs7668577	chr4	26088753	rs7441808	ENSG00000168214	ENST00000511401	RBPJ	26088419	26088961	Th17_activated_38784	ocr2openGene	T1D
immune	Th17_act	rs663743	chr11	64284975	rs2510066	ENSG00000149743	ENST00000540472	TRPT1	64284454	64286244	Th17_activated_9372	openGene2openGene	T1D
immune	Th17_act	rs61759532	chr17	7337072	rs61759532	ENSG00000161960	ENST00000577929	EIF4A1	7336201	7337278	Th17_activated_21098	openGene2openGene	T1D
immune	Th17_act	rs2066819	chr12	56334353	rs79824801	ENSG00000139645	ENST00000267116	ANKRD52	56333357	56334472	Th17_activated_12387	openGene2openGene	PSO
immune	Th17_act	rs2066819	chr12	56334216	rs2371494	ENSG00000139645	ENST00000267116	ANKRD52	56333357	56334472	Th17_activated_12387	openGene2openGene	PSO
immune	Th17_act	rs41263646	chr1	183590706	rs12091406	ENSG00000232860	ENST00000421703	SMG7-AS1	183589951	183590885	Th17_activated_3736	openGene2openGene	SLE
immune	Th17_act	rs663743	chr11	64284975	rs2510066	ENSG00000149743	ENST00000394546	TRPT1	64284454	64286244	Th17_activated_9372	openGene2openGene	T1D
immune	Th17_act	rs4690229	chr4	973657	rs13137144	ENSG00000127419	ENST00000514453	TMEM175	972777	974128	Th17_activated_38349	openGene2openGene	SLE
immune	Th17_act	rs57095329	chr5	160467536	rs73318382	ENSG00000164611	ENST00000520452	PTTG1	160467418	160468429	Th17_activated_43808	openGene2openGene	SLE
immune	Th17_act	rs1701704	chr12	56041628	rs705704	ENSG00000170473	ENST00000408946	PYM1	56041519	56042441	Th17_activated_12366	openGene2openGene	T1D
immune	Th17_act	rs112006329	chr11	575408	rs56333810	ENSG00000099849	ENST00000431809	RASSF7	575408	576759	Th17_activated_8139	openGene2openGene	SLE
immune	Th17_act	rs10760123	chr9	120928679	rs3761849	ENSG00000056558	ENST00000373887	TRAF1	120928570	120929429	Th17_activated_55452	openGene2openGene	ALG
immune	Th17_act	rs17849502	chr1	183471396	rs41272536	ENSG00000198860	ENST00000644815	TSEN15	183471038	183473156	Th17_activated_3731	openGene2openGene	SLE
immune	Th17_act	rs60920700	chr3	119562789	rs867234	ENSG00000121594	ENST00000264246	CD80	119562291	119562983	Th17_activated_36619	openGene2openGene	VIT
immune	Th17_act	rs57095329	chr5	160467840	rs57095329	ENSG00000164611	ENST00000520452	PTTG1	160467418	160468429	Th17_activated_43808	openGene2openGene	SLE
immune	Th17_act	rs60600003	chr7	37342861	rs60600003	ENSG00000155849	ENST00000463390	ELMO1	37342518	37343443	Th17_activated_48896	openGene2openGene	MS
immune	Th17_act	rs2066819	chr12	56334353	rs79824801	ENSG00000062485	ENST00000548567	CS	56333357	56334472	Th17_activated_12387	openGene2openGene	PSO
immune	Th17_act	rs112006329	chr11	575408	rs56333810	ENSG00000099849	ENST00000397582	RASSF7	575408	576759	Th17_activated_8139	openGene2openGene	SLE
immune	Th17_act	rs2066819	chr12	56333921	rs80317430	ENSG00000135469	ENST00000546614	COQ10A	56333357	56334472	Th17_activated_12387	openGene2openGene	PSO
immune	Th17_act	rs773125	chr12	56042145	rs1131017	ENSG00000229117	ENST00000546591	RPL41	56041519	56042441	Th17_activated_12366	openGene2openGene	RA
immune	Th17_act	rs35239809	chrX	79270623	rs6619800	ENSG00000078596	ENST00000469541	ITM2A	79270328	79270769	Th17_activated_56952	ocr2openGene	GD
immune	Th17_act	rs73178598	chr3	18758386	rs73178580	ENSG00000182568	ENST00000493952	SATB1	18757975	18758452	Th17_activated_34887	ocr2openGene	CRO
immune	Th17_act	rs33993564	chr5	150846862	rs10051804	ENSG00000086589	ENST00000521464	RBM22	150846315	150847431	Th17_activated_43576	openGene2openGene	IBD
immune	Th17_act	rs3197999	chr3	50299601	rs34136796	ENSG00000214706	ENST00000438296	IFRD2	50298778	50299921	Th17_activated_35604	openGene2openGene	IBD
immune	Th17_act	rs444210	chr6	166957511	rs2769346	ENSG00000265828	ENST00000582614	MIR3939	166956087	166957568	Th17_activated_47968	openGene2openGene	CRO
immune	Th17_act	rs2066819	chr12	56334216	rs2371494	ENSG00000135469	ENST00000551814	COQ10A	56333357	56334472	Th17_activated_12387	openGene2openGene	PSO
immune	Th17_act	rs4899260	chr14	68816658	rs4899261	ENSG00000185650	ENST00000555997	ZFP36L1	68815842	68816997	Th17_activated_16341	ocr2openGene	CEL
immune	Th17_act	rs2066819	chr12	56333921	rs80317430	ENSG00000135469	ENST00000549545	COQ10A	56333357	56334472	Th17_activated_12387	openGene2openGene	PSO
immune	Th17_act	rs60920700	chr3	119559846	rs41271393	ENSG00000113845	ENST00000486418	TIMMDC1	119559452	119560176	Th17_activated_36618	openGene2openGene	VIT
immune	Th17_act	rs2256814	chr20	63737947	rs914559	ENSG00000197114	ENST00000468235	ZGPAT	63737900	63738186	Th17_activated_32789	openGene2openGene	MS
immune	Th17_act	rs2256814	chr20	63737947	rs914559	ENSG00000101246	ENST00000607873	ARFRP1	63737900	63738186	Th17_activated_32789	openGene2openGene	MS
immune	Th17_act	rs3778753	chr7	128939148	rs3807307	ENSG00000128604	ENST00000464557	IRF5	128937719	128939418	Th17_activated_50350	openGene2openGene	RA
immune	Th17_act	rs56750287	chr17	39868373	rs11557466	ENSG00000161395	ENST00000300658	PGAP3	39867000	39868430	Th17_activated_21773	openGene2openGene	T1D
immune	Th17_act	rs3778753	chr7	128940626	rs3807306	ENSG00000128604	ENST00000464557	IRF5	128940549	128940823	Th17_activated_50351	openGene2openGene	RA
immune	Th17_act	rs11246217	chr11	575408	rs56333810	ENSG00000174775	ENST00000397596	HRAS	575408	576759	Th17_activated_8139	openGene2openGene	SLE
immune	Th17_act	rs1194	chr6	35297641	rs4711414	ENSG00000198755	ENST00000490335	RPL10A	35297494	35298112	Th17_activated_45281	openGene2openGene	SLE
immune	Th17_act	rs2017445	chr12	56041628	rs705704	ENSG00000139645	ENST00000680693	ANKRD52	56041519	56042441	Th17_activated_12366	openGene2openGene	VIT
immune	Th17_act	rs231779	chr2	203867991	rs231775	ENSG00000163600	ENST00000316386	ICOS	203867622	203868064	Th17_activated_30546	openGene2openGene	GD
immune	Th17_act	rs4728142	chr7	128938247	rs2004640	ENSG00000128604	ENST00000488569	IRF5	128937719	128939418	Th17_activated_50350	openGene2openGene	UC
immune	Th17_act	rs59716545	chr17	39867492	rs4795397	ENSG00000161405	ENST00000583368	IKZF3	39867000	39868430	Th17_activated_21773	openGene2openGene	RA
immune	Th17_act	rs3197999	chr3	50292395	rs1076872	ENSG00000186792	ENST00000621157	HYAL3	50291950	50292805	Th17_activated_35603	openGene2openGene	IBD
immune	Th17_act	rs2790159	chr10	58282426	rs2790188	ENSG00000122873	ENST00000464703	CISD1	58282304	58283143	Th17_activated_6427	ocr2openGene	CRO
immune	Th17_act	rs2790159	chr10	58283096	rs11335426	ENSG00000122873	ENST00000464703	CISD1	58282304	58283143	Th17_activated_6427	ocr2openGene	CRO
immune	Th17_act	rs5758343	chr22	41381311	rs2234053	ENSG00000100412	ENST00000678600	ACO2	41381070	41382549	Th17_activated_34163	openGene2openGene	ALG
immune	Th17_act	rs28449958	chr16	28880144	rs8055138	ENSG00000213658	ENST00000630764	LAT	28879487	28880505	Th17_activated_19717	openGene2openGene	IBD
immune	Th17_act	rs3091307	chr5	132641435	rs2240032	ENSG00000131437	ENST00000428744	KIF3A	132641002	132641777	Th17_activated_43067	openGene2openGene	ALG
immune	Th17_act	rs4252665	chr17	39819953	rs9901917	ENSG00000161405	ENST00000439167	IKZF3	39819279	39819957	Th17_activated_21771	ocr2openGene	SLE
immune	Th17_act	rs34841270	chr8	128555046	rs6651253	ENSG00000249859	ENST00000668215	PVT1	128554844	128555454	Th17_activated_53357	ocr2openGene	CRO
immune	Th17_act	rs2066819	chr12	56300477	rs2695789	ENSG00000257809	ENST00000548731	MYL6B-AS1	56299740	56300658	Th17_activated_12385	openGene2openGene	PSO
immune	Th17_act	rs7187776	chr16	28863226	rs62037367	ENSG00000275807	ENST00000614819	ENSG00000275807	28863136	28864260	Th17_activated_19715	openGene2openGene	T1D
immune	Th17_act	rs9355260	chr6	159107907	rs725786	ENSG00000271913	ENST00000659798	TAGAP-AS1	159107538	159107911	Th17_activated_47825	openGene2openGene	MS
immune	Th17_act	rs1701704	chr12	56080595	rs3741499	ENSG00000139613	ENST00000547356	SMARCC2	56078999	56080617	Th17_activated_12368	openGene2openGene	T1D
immune	Th17_act	rs7723899	chr5	96896698	rs2548536	ENSG00000164308	ENST00000510373	ERAP2	96896248	96896711	Th17_activated_42493	openGene2openGene	CRO
immune	Th17_act	rs7723899	chr5	96896518	rs2548537	ENSG00000164308	ENST00000510373	ERAP2	96896248	96896711	Th17_activated_42493	openGene2openGene	CRO
immune	Th17_act	rs7723899	chr5	96896541	rs200833468	ENSG00000164308	ENST00000510373	ERAP2	96896248	96896711	Th17_activated_42493	openGene2openGene	CRO
immune	Th17_act	rs7723899	chr5	96896438	rs2548538	ENSG00000164308	ENST00000510373	ERAP2	96896248	96896711	Th17_activated_42493	openGene2openGene	CRO
immune	Th17_act	rs12232003	chr12	53198668	rs12824946	ENSG00000139631	ENST00000453446	CSAD	53198503	53199270	Th17_activated_12229	openGene2openGene	T1D
immune	Th17_act	rs4728142	chr7	128938247	rs2004640	ENSG00000128604	ENST00000473745	IRF5	128937719	128939418	Th17_activated_50350	openGene2openGene	UC
immune	Th17_act	rs28449958	chr16	28822933	rs201131521	ENSG00000178188	ENST00000567536	SH2B1	28822496	28824649	Th17_activated_19713	openGene2openGene	IBD
immune	Th17_act	rs17035378	chr2	68362190	rs17035355	ENSG00000169621	ENST00000445692	APLF	68361851	68362506	Th17_activated_27977	ocr2openGene	CEL
immune	Th17_act	rs7187776	chr16	28864161	rs7193733	ENSG00000168488	ENST00000336783	ATXN2L	28863136	28864260	Th17_activated_19715	openGene2openGene	T1D
immune	Th17_act	rs34841270	chr8	128540606	rs34841270	ENSG00000249859	ENST00000692433	PVT1	128540354	128541398	Th17_activated_53354	ocr2openGene	CRO
immune	Th17_act	rs2017445	chr12	56041628	rs705704	ENSG00000111540	ENST00000360299	RAB5B	56041519	56042441	Th17_activated_12366	openGene2openGene	VIT
immune	Th17_act	rs2017445	chr12	56041628	rs705704	ENSG00000111540	ENST00000553116	RAB5B	56041519	56042441	Th17_activated_12366	openGene2openGene	VIT
immune	Th17_act	rs12142199	chr1	1308516	rs61766198	ENSG00000131591	ENST00000421241	C1orf159	1307500	1309038	Th17_activated_37	openGene2openGene	SLE
immune	Th17_act	rs63406760	chr12	123364549	rs7485502	ENSG00000111325	ENST00000397389	OGFOD2	123364307	123365969	Th17_activated_13790	openGene2openGene	ALG
immune	Th17_act	rs12421615	chr11	64285685	rs887314	ENSG00000149761	ENST00000441250	NUDT22	64284454	64286244	Th17_activated_9372	openGene2openGene	VIT
immune	Th17_act	rs9355260	chr6	159107100	rs7748054	ENSG00000271913	ENST00000606470	TAGAP-AS1	159106720	159107255	Th17_activated_47824	openGene2openGene	MS
immune	Th17_act	rs63406760	chr12	123364549	rs7485502	ENSG00000111325	ENST00000545056	OGFOD2	123364307	123365969	Th17_activated_13790	openGene2openGene	ALG
immune	Th17_act	rs63406760	chr12	123364549	rs7485502	ENSG00000111325	ENST00000545612	OGFOD2	123364307	123365969	Th17_activated_13790	openGene2openGene	ALG
immune	Th17_act	rs7069750	chr10	89000912	rs9658720	ENSG00000107796	ENST00000415557	ACTA2	89000908	89001728	Th17_activated_7084	openGene2openGene	JIA
immune	Th17_act	rs4252665	chr17	39819408	rs34053394	ENSG00000161405	ENST00000346872	IKZF3	39819279	39819957	Th17_activated_21771	ocr2openGene	SLE
immune	Th17_act	rs28449958	chr16	28863883	rs11864750	ENSG00000196296	ENST00000563975	ATP2A1	28863136	28864260	Th17_activated_19715	openGene2openGene	IBD
immune	Th17_act	rs10883723	chr10	102502871	rs2296590	ENSG00000077150	ENST00000428099	NFKB2	102501930	102503089	Th17_activated_7466	openGene2openGene	ALG
immune	Th17_act	rs13018977	chr2	241316415	rs13006939	ENSG00000176946	ENST00000402136	THAP4	241314934	241316455	Th17_activated_31453	openGene2openGene	T1D
immune	Th17_act	rs2256814	chr20	63737947	rs914559	ENSG00000203896	ENST00000489212	LIME1	63737900	63738186	Th17_activated_32789	openGene2openGene	MS
immune	Th17_act	rs2017445	chr12	56041628	rs705704	ENSG00000135404	ENST00000420846	CD63	56041519	56042441	Th17_activated_12366	openGene2openGene	VIT
immune	Th17_act	rs11719975	chr3	18741605	rs9866257	ENSG00000182568	ENST00000457005	SATB1	18740622	18741776	Th17_activated_34886	openGene2openGene	MS
immune	Th17_act	rs28449958	chr16	28863801	rs7198606	ENSG00000196296	ENST00000563975	ATP2A1	28863136	28864260	Th17_activated_19715	openGene2openGene	IBD
immune	Th17_act	rs3197999	chr3	48685869	rs6792510	ENSG00000178035	ENST00000442157	IMPDH2	48685473	48686452	Th17_activated_35539	openGene2openGene	IBD
immune	Th17_act	rs1800693	chr12	6341779	rs767455	ENSG00000067182	ENST00000535958	TNFRSF1A	6341587	6342230	Th17_activated_11200	openGene2openGene	MS
immune	Th17_act	rs28449958	chr16	28863226	rs62037367	ENSG00000178188	ENST00000322610	SH2B1	28863136	28864260	Th17_activated_19715	openGene2openGene	IBD
immune	Th17_act	rs12615545	chr2	181197554	rs4667135	ENSG00000115232	ENST00000339307	ITGA4	181197059	181197800	Th17_activated_30055	ocr2openGene	AS
immune	Th17_act	rs1359062	chr1	192575665	rs2984920	ENSG00000116750	ENST00000483156	UCHL5	192575336	192576079	Th17_activated_3863	openGene2openGene	MS
immune	Th17_act	rs7187776	chr16	28824359	rs149808056	ENSG00000261766	ENST00000567731	ENSG00000261766	28822496	28824649	Th17_activated_19713	openGene2openGene	T1D
immune	Th17_act	rs1048990	chr14	35122110	rs28365850	ENSG00000258704	ENST00000686298	SRP54-AS1	35121661	35122878	Th17_activated_15722	openGene2openGene	ALG
immune	Th17_act	rs508970	chr11	61129867	rs10897141	ENSG00000256944	ENST00000543275	TMEM109-DT	61129486	61130325	Th17_activated_9229	ocr2openGene	RA
immune	Th17_act	rs7668577	chr4	26093692	rs35944082	ENSG00000168214	ENST00000507561	RBPJ	26093344	26093867	Th17_activated_38785	ocr2openGene	T1D
immune	Th17_act	rs28449958	chr16	28863801	rs7198606	ENSG00000177548	ENST00000561501	RABEP2	28863136	28864260	Th17_activated_19715	openGene2openGene	IBD
immune	Th17_act	rs7668577	chr4	26088753	rs7441808	ENSG00000168214	ENST00000506956	RBPJ	26088419	26088961	Th17_activated_38784	ocr2openGene	T1D
immune	Th17_act	rs7668577	chr4	26088753	rs7441808	ENSG00000168214	ENST00000514807	RBPJ	26088419	26088961	Th17_activated_38784	ocr2openGene	T1D
immune	Th17_act	rs12615545	chr2	181197113	rs4666715	ENSG00000115232	ENST00000478440	ITGA4	181197059	181197800	Th17_activated_30055	ocr2openGene	AS
immune	Th17_act	rs12615545	chr2	181197557	rs4666717	ENSG00000115232	ENST00000484404	ITGA4	181197059	181197800	Th17_activated_30055	ocr2openGene	AS
immune	Th17_act	rs8079075	chr17	39867188	rs1453560	ENSG00000141736	ENST00000584014	ERBB2	39867000	39868430	Th17_activated_21773	openGene2openGene	SLE
immune	Th17_act	rs41263646	chr1	183589970	rs10911365	ENSG00000232860	ENST00000663067	SMG7-AS1	183589951	183590885	Th17_activated_3736	openGene2openGene	SLE
immune	Th17_act	rs41263646	chr1	183589970	rs10911365	ENSG00000232860	ENST00000690711	SMG7-AS1	183589951	183590885	Th17_activated_3736	openGene2openGene	SLE
immune	Th17_act	rs2017445	chr12	56041628	rs705704	ENSG00000258199	ENST00000553176	ENSG00000258199	56041519	56042441	Th17_activated_12366	openGene2openGene	VIT
immune	Th17_act	rs60600003	chr7	37342861	rs60600003	ENSG00000155849	ENST00000479447	ELMO1	37342518	37343443	Th17_activated_48896	openGene2openGene	MS
immune	Th17_act	rs71353922	chr19	46718501	rs10412340	ENSG00000230510	ENST00000602017	PPP5D1P	46718213	46718671	Th17_activated_26106	openGene2openGene	T1D
immune	Th17_act	rs4690229	chr4	973551	rs113075206	ENSG00000127419	ENST00000514453	TMEM175	972777	974128	Th17_activated_38349	openGene2openGene	SLE
immune	Th17_act	rs4690229	chr4	973551	rs113075206	ENSG00000127419	ENST00000507319	TMEM175	972777	974128	Th17_activated_38349	openGene2openGene	SLE
immune	Th17_act	rs7668577	chr4	26088753	rs7441808	ENSG00000168214	ENST00000679698	RBPJ	26088419	26088961	Th17_activated_38784	ocr2openGene	T1D
immune	Th17_act	rs10174949	chr2	8302118	rs10174949	ENSG00000235092	ENST00000421298	ID2-AS1	8301862	8302609	Th17_activated_26745	ocr2openGene	ALG
immune	Th17_act	rs1860545	chr12	6341779	rs767455	ENSG00000067182	ENST00000538363	TNFRSF1A	6341587	6342230	Th17_activated_11200	openGene2openGene	AS
immune	Th17_act	rs7187776	chr16	28863883	rs11864750	ENSG00000177548	ENST00000544477	RABEP2	28863136	28864260	Th17_activated_19715	openGene2openGene	T1D
immune	Th17_act	rs694739	chr11	64284975	rs2510066	ENSG00000286264	ENST00000652762	ENSG00000286264	64284454	64286244	Th17_activated_9372	openGene2openGene	MS
immune	Th17_act	rs2017445	chr12	56041720	rs705705	ENSG00000092841	ENST00000548580	MYL6	56041519	56042441	Th17_activated_12366	openGene2openGene	VIT
immune	Th17_act	rs663743	chr11	64284975	rs2510066	ENSG00000173153	ENST00000539594	ESRRA	64284454	64286244	Th17_activated_9372	openGene2openGene	T1D
immune	Th17_act	rs2017445	chr12	56041628	rs705704	ENSG00000092841	ENST00000552297	MYL6	56041519	56042441	Th17_activated_12366	openGene2openGene	VIT
immune	Th17_act	rs35327136	chr17	45410058	rs35389313	ENSG00000267278	ENST00000585780	MAP3K14-AS1	45409507	45410765	Th17_activated_22031	openGene2openGene	T1D
immune	Th17_act	rs13153019	chr5	177357511	rs4075958	ENSG00000169228	ENST00000504395	RAB24	177357266	177358549	Th17_activated_44069	openGene2openGene	ALG
immune	Th17_act	rs2247314	chr6	166956865	rs2757039	ENSG00000272980	ENST00000609590	ENSG00000272980	166956087	166957568	Th17_activated_47968	openGene2openGene	VIT
immune	Th17_act	rs2017445	chr12	56041628	rs705704	ENSG00000092841	ENST00000548580	MYL6	56041519	56042441	Th17_activated_12366	openGene2openGene	VIT
immune	Th17_act	rs10883723	chr10	102503918	rs3818470	ENSG00000107862	ENST00000677618	GBF1	102503676	102504196	Th17_activated_7467	openGene2openGene	ALG
immune	Th17_act	rs10876864	chr12	56042145	rs1131017	ENSG00000092841	ENST00000536128	MYL6	56041519	56042441	Th17_activated_12366	openGene2openGene	ALG
immune	Th17_act	rs61759532	chr17	7337072	rs61759532	ENSG00000072818	ENST00000574499	ACAP1	7336201	7337278	Th17_activated_21098	openGene2openGene	T1D
immune	Th17_act	rs921650	chr17	39926554	rs12603332	ENSG00000186075	ENST00000377940	ZPBP2	39926474	39928143	Th17_activated_21775	openGene2openGene	ALG
immune	Th17_act	rs11719975	chr3	18741605	rs9866257	ENSG00000228956	ENST00000598149	SATB1-AS1	18740622	18741776	Th17_activated_34886	openGene2openGene	MS
immune	Th17_act	rs4976646	chr5	177357447	rs4976689	ENSG00000131187	ENST00000503736	F12	177357266	177358549	Th17_activated_44069	openGene2openGene	MS
immune	Th17_act	rs6435203	chr2	203740565	rs4675364	ENSG00000178562	ENST00000374481	CD28	203740402	203741887	Th17_activated_30534	ocr2openGene	MS
immune	Th17_act	rs13153019	chr5	177357438	rs4976688	ENSG00000198055	ENST00000355958	GRK6	177357266	177358549	Th17_activated_44069	openGene2openGene	ALG
immune	Th17_act	rs1701704	chr12	56041628	rs705704	ENSG00000139613	ENST00000550150	SMARCC2	56041519	56042441	Th17_activated_12366	openGene2openGene	T1D
immune	Th17_act	rs9611565	chr22	41381879	rs2234058	ENSG00000100412	ENST00000676714	ACO2	41381070	41382549	Th17_activated_34163	openGene2openGene	VIT
immune	Th17_act	rs60920700	chr3	119559610	rs41271391	ENSG00000176142	ENST00000490099	TMEM39A	119559452	119560176	Th17_activated_36618	openGene2openGene	VIT
immune	Th17_act	rs60920700	chr3	119559846	rs41271393	ENSG00000138495	ENST00000497116	COX17	119559452	119560176	Th17_activated_36618	openGene2openGene	VIT
immune	Th17_act	rs34779708	chr10	35149409	rs12761675	ENSG00000095794	ENST00000356917	CREM	35149148	35149949	Th17_activated_6168	openGene2openGene	IBD
immune	Th17_act	rs12232003	chr12	53198668	rs12824946	ENSG00000288663	ENST00000677982	ENSG00000288663	53198503	53199270	Th17_activated_12229	openGene2openGene	T1D
immune	Th17_act	rs12946510	chr17	39868373	rs11557466	ENSG00000161395	ENST00000300658	PGAP3	39867000	39868430	Th17_activated_21773	openGene2openGene	MS
immune	Th17_act	rs12946510	chr17	39867492	rs4795397	ENSG00000161395	ENST00000300658	PGAP3	39867000	39868430	Th17_activated_21773	openGene2openGene	MS
immune	Th17_act	rs10883723	chr10	102502871	rs2296590	ENSG00000107862	ENST00000677655	GBF1	102501930	102503089	Th17_activated_7466	openGene2openGene	ALG
immune	Th17_act	rs663743	chr11	64284975	rs2510066	ENSG00000173486	ENST00000449942	FKBP2	64284454	64286244	Th17_activated_9372	openGene2openGene	T1D
immune	Th17_act	rs3197999	chr3	48685869	rs6792510	ENSG00000114302	ENST00000454963	PRKAR2A	48685473	48686452	Th17_activated_35539	openGene2openGene	IBD
immune	Th17_act	rs3197999	chr3	48685869	rs6792510	ENSG00000114302	ENST00000296446	PRKAR2A	48685473	48686452	Th17_activated_35539	openGene2openGene	IBD
immune	Th17_act	rs80262450	chr18	12751403	rs7229751	ENSG00000175354	ENST00000592776	PTPN2	12750847	12751479	Th17_activated_23400	openGene2openGene	IBD
immune	Th17_act	rs2066819	chr12	56334353	rs79824801	ENSG00000062485	ENST00000551968	CS	56333357	56334472	Th17_activated_12387	openGene2openGene	PSO
immune	Th17_act	rs2038255	chr14	35122110	rs28365850	ENSG00000151327	ENST00000556858	FAM177A1	35121661	35122878	Th17_activated_15722	openGene2openGene	ECZ
immune	Th17_act	rs13260060	chr8	70217452	rs4738079	ENSG00000067167	ENST00000518678	TRAM1	70217040	70217570	Th17_activated_52314	ocr2openGene	MS
immune	Th17_act	rs10947428	chr6	33683545	rs60013868	ENSG00000266509	ENST00000579806	MIR3934	33683083	33683964	Th17_activated_45232	ocr2openGene	ALG
immune	Th17_act	rs1249910	chr3	112671125	rs60397548	ENSG00000163606	ENST00000295863	CD200R1	112670842	112671234	Th17_activated_36492	ocr2openGene	ECZ
immune	Th17_act	rs10883723	chr10	102502871	rs2296590	ENSG00000107862	ENST00000676682	GBF1	102501930	102503089	Th17_activated_7466	openGene2openGene	ALG
immune	Th17_act	rs663743	chr11	64284975	rs2510066	ENSG00000110011	ENST00000321685	DNAJC4	64284454	64286244	Th17_activated_9372	openGene2openGene	T1D
immune	Th17_act	rs6651252	chr8	128555046	rs6651253	ENSG00000249859	ENST00000523190	PVT1	128554844	128555454	Th17_activated_53357	ocr2openGene	SLE
immune	Th17_act	rs6651252	chr8	128555269	rs57593539	ENSG00000249859	ENST00000692433	PVT1	128554844	128555454	Th17_activated_53357	ocr2openGene	SLE
immune	Th17_act	rs7187776	chr16	28880144	rs8055138	ENSG00000178188	ENST00000538342	SH2B1	28879487	28880505	Th17_activated_19717	openGene2openGene	T1D
immune	Th17_act	rs4976646	chr5	177357447	rs4976689	ENSG00000213347	ENST00000502529	MXD3	177357266	177358549	Th17_activated_44069	openGene2openGene	MS
immune	Th17_act	rs4976646	chr5	177357447	rs4976689	ENSG00000198055	ENST00000506296	GRK6	177357266	177358549	Th17_activated_44069	openGene2openGene	MS
immune	Th17_act	imm_5_40408209	chr5	40402131	rs6879283	ENSG00000171522	ENST00000514343	PTGER4	40402053	40402338	Th17_activated_41539	ocr2openGene	CRO
immune	Th17_act	imm_5_40408209	chr5	40402131	rs6879283	ENSG00000171522	ENST00000512578	PTGER4	40402053	40402338	Th17_activated_41539	ocr2openGene	CRO
immune	Th17_act	rs1701704	chr12	56041628	rs705704	ENSG00000257727	ENST00000546388	CNPY2	56041519	56042441	Th17_activated_12366	openGene2openGene	T1D
immune	Th17_act	rs1701704	chr12	56041628	rs705704	ENSG00000257727	ENST00000551475	CNPY2	56041519	56042441	Th17_activated_12366	openGene2openGene	T1D
immune	Th17_act	rs149010539	chr3	48504480	rs114743756	ENSG00000114268	ENST00000412035	PFKFB4	48503720	48504718	Th17_activated_35525	openGene2openGene	CRO
immune	Th17_act	rs4976646	chr5	177357447	rs4976689	ENSG00000198055	ENST00000528793	GRK6	177357266	177358549	Th17_activated_44069	openGene2openGene	MS
immune	Th17_act	rs4976646	chr5	177357447	rs4976689	ENSG00000198055	ENST00000355958	GRK6	177357266	177358549	Th17_activated_44069	openGene2openGene	MS
immune	Th17_act	rs2256814	chr20	63740688	rs1741708	ENSG00000101150	ENST00000369927	TPD52L2	63739282	63740727	Th17_activated_32790	openGene2openGene	MS
immune	Th17_act	rs2816316	chr1	192575969	rs7535818	ENSG00000116747	ENST00000469214	RO60	192575336	192576079	Th17_activated_3863	openGene2openGene	CEL
immune	Th17_act	rs10936599	chr3	169764547	rs2293607	ENSG00000085274	ENST00000544106	MYNN	169764283	169765398	Th17_activated_37591	openGene2openGene	CEL
immune	Th17_act	rs10936599	chr3	169764547	rs2293607	ENSG00000085274	ENST00000356716	MYNN	169764283	169765398	Th17_activated_37591	openGene2openGene	CEL
immune	Th17_act	rs13018977	chr2	241316415	rs13006939	ENSG00000115677	ENST00000417540	HDLBP	241314934	241316455	Th17_activated_31453	openGene2openGene	T1D
immune	Th17_act	rs2256814	chr20	63740688	rs1741708	ENSG00000101150	ENST00000348257	TPD52L2	63739282	63740727	Th17_activated_32790	openGene2openGene	MS
immune	Th17_act	rs2256814	chr20	63737947	rs914559	ENSG00000101150	ENST00000352482	TPD52L2	63737900	63738186	Th17_activated_32789	openGene2openGene	MS
immune	Th17_act	rs1048990	chr14	35122110	rs28365850	ENSG00000151327	ENST00000396472	FAM177A1	35121661	35122878	Th17_activated_15722	openGene2openGene	ALG
immune	Th17_act	rs61759532	chr17	7337072	rs61759532	ENSG00000215041	ENST00000570460	NEURL4	7336201	7337278	Th17_activated_21098	openGene2openGene	T1D
immune	Th17_act	rs8042861	chr15	90388131	rs2589940	ENSG00000184508	ENST00000643068	HDDC3	90387752	90388840	Th17_activated_18820	openGene2openGene	MS
immune	Th17_act	rs663743	chr11	64340263	rs663743	ENSG00000173113	ENST00000539854	TRMT112	64339913	64340948	Th17_activated_9378	openGene2openGene	T1D
immune	Th17_act	rs12771452	chr10	113679771	rs28411397	ENSG00000165806	ENST00000429617	CASP7	113679049	113680545	Th17_activated_7690	openGene2openGene	VIT
immune	Th17_act	rs2816316	chr1	192575969	rs7535818	ENSG00000116747	ENST00000460715	RO60	192575336	192576079	Th17_activated_3863	openGene2openGene	CEL
immune	Th17_act	rs2816316	chr1	192575665	rs2984920	ENSG00000116747	ENST00000460715	RO60	192575336	192576079	Th17_activated_3863	openGene2openGene	CEL
immune	Th17_act	rs1359062	chr1	192575665	rs2984920	ENSG00000116750	ENST00000367454	UCHL5	192575336	192576079	Th17_activated_3863	openGene2openGene	MS
immune	Th17_act	rs1359062	chr1	192575665	rs2984920	ENSG00000116750	ENST00000367450	UCHL5	192575336	192576079	Th17_activated_3863	openGene2openGene	MS
immune	Th17_act	rs36014129	chr6	26021644	rs41266779	ENSG00000158373	ENST00000289316	H2BC5	26021068	26022114	Th17_activated_44838	openGene2openGene	SLE
immune	Th17_act	rs2038255	chr14	35122110	rs28365850	ENSG00000100883	ENST00000216774	SRP54	35121661	35122878	Th17_activated_15722	openGene2openGene	ECZ
immune	Th17_act	rs28449958	chr16	28822933	rs201131521	ENSG00000177548	ENST00000562590	RABEP2	28822496	28824649	Th17_activated_19713	openGene2openGene	IBD
immune	Th17_act	rs2017445	chr12	56041720	rs705705	ENSG00000205323	ENST00000546604	SARNP	56041519	56042441	Th17_activated_12366	openGene2openGene	VIT
immune	Th17_act	rs2542162	chr18	12884344	rs2292759	ENSG00000085415	ENST00000592170	SEH1L	12883382	12884587	Th17_activated_23405	openGene2openGene	T1D
immune	Th17_act	rs12615545	chr2	181197554	rs4667135	ENSG00000115232	ENST00000397033	ITGA4	181197059	181197800	Th17_activated_30055	ocr2openGene	AS
immune	Th17_act	rs3197999	chr3	48685869	rs6792510	ENSG00000178035	ENST00000326739	IMPDH2	48685473	48686452	Th17_activated_35539	openGene2openGene	IBD
immune	Th17_act	rs2542162	chr18	12884344	rs2292759	ENSG00000085415	ENST00000262124	SEH1L	12883382	12884587	Th17_activated_23405	openGene2openGene	T1D
immune	Th17_act	rs12946510	chr17	39868373	rs11557466	ENSG00000172057	ENST00000579695	ORMDL3	39867000	39868430	Th17_activated_21773	openGene2openGene	MS
immune	Th17_act	rs2066819	chr12	56333921	rs80317430	ENSG00000111602	ENST00000229201	TIMELESS	56333357	56334472	Th17_activated_12387	openGene2openGene	PSO
immune	Th17_act	rs1048990	chr14	35122110	rs28365850	ENSG00000258704	ENST00000636540	SRP54-AS1	35121661	35122878	Th17_activated_15722	openGene2openGene	ALG
immune	Th17_act	rs28449958	chr16	28863801	rs7198606	ENSG00000177548	ENST00000563577	RABEP2	28863136	28864260	Th17_activated_19715	openGene2openGene	IBD
immune	Th17_act	rs28449958	chr16	28864161	rs7193733	ENSG00000177548	ENST00000563577	RABEP2	28863136	28864260	Th17_activated_19715	openGene2openGene	IBD
immune	Th17_act	rs663743	chr11	64285685	rs887314	ENSG00000149743	ENST00000539436	TRPT1	64284454	64286244	Th17_activated_9372	openGene2openGene	T1D
immune	Th17_act	rs2066819	chr12	56334353	rs79824801	ENSG00000110958	ENST00000436399	PTGES3	56333357	56334472	Th17_activated_12387	openGene2openGene	PSO
immune	Th17_act	rs10883723	chr10	102503918	rs3818470	ENSG00000059915	ENST00000492902	PSD	102503676	102504196	Th17_activated_7467	openGene2openGene	ALG
immune	Th17_act	rs56750287	chr17	39867492	rs4795397	ENSG00000131748	ENST00000583718	STARD3	39867000	39868430	Th17_activated_21773	openGene2openGene	T1D
immune	Th17_act	rs41263646	chr1	183589970	rs10911365	ENSG00000232860	ENST00000421703	SMG7-AS1	183589951	183590885	Th17_activated_3736	openGene2openGene	SLE
immune	Th17_act	rs2304206	chr19	49665614	rs2304206	ENSG00000207782	ENST00000385048	MIR150	49665321	49666231	Th17_activated_26306	openGene2openGene	VIT
immune	Th17_act	rs5758343	chr22	41381909	rs2234059	ENSG00000100412	ENST00000396512	ACO2	41381070	41382549	Th17_activated_34163	openGene2openGene	ALG
immune	Th17_act	rs12445568	chr16	31033362	rs58726213	ENSG00000140691	ENST00000268314	ARMC5	31032753	31034473	Th17_activated_19831	openGene2openGene	PSO
immune	Th17_act	rs773125	chr12	56042145	rs1131017	ENSG00000092841	ENST00000551589	MYL6	56041519	56042441	Th17_activated_12366	openGene2openGene	RA
immune	Th17_act	rs60600003	chr7	37342861	rs60600003	ENSG00000155849	ENST00000445322	ELMO1	37342518	37343443	Th17_activated_48896	openGene2openGene	MS
immune	Th17_act	rs35164067	chr19	10404166	rs73923215	ENSG00000090339	ENST00000264832	ICAM1	10403249	10404517	Th17_activated_24928	openGene2openGene	AS
immune	Th17_act	rs57095329	chr5	160467840	rs57095329	ENSG00000164611	ENST00000523659	PTTG1	160467418	160468429	Th17_activated_43808	openGene2openGene	SLE
immune	Th17_act	rs36016881	chr1	7962137	rs3766606	ENSG00000116288	ENST00000497113	PARK7	7961090	7962221	Th17_activated_206	openGene2openGene	IBD
immune	Th17_act	rs28449958	chr16	28507775	rs153109	ENSG00000261832	ENST00000636866	ENSG00000261832	28507616	28508416	Th17_activated_19707	openGene2openGene	IBD
immune	Th17_act	rs7187776	chr16	28824359	rs149808056	ENSG00000260442	ENST00000686287	ATP2A1-AS1	28822496	28824649	Th17_activated_19713	openGene2openGene	T1D
immune	Th17_act	rs8042861	chr15	90388225	rs2589941	ENSG00000140553	ENST00000556482	UNC45A	90387752	90388840	Th17_activated_18820	openGene2openGene	MS
immune	Th17_act	rs28449958	chr16	28507775	rs153109	ENSG00000261832	ENST00000636078	ENSG00000261832	28507616	28508416	Th17_activated_19707	openGene2openGene	IBD
immune	Th17_act	rs2304206	chr19	49665614	rs2304206	ENSG00000142541	ENST00000472481	RPL13A	49665321	49666231	Th17_activated_26306	openGene2openGene	VIT
immune	Th17_act	rs73178598	chr3	18758386	rs73178580	ENSG00000182568	ENST00000414509	SATB1	18757975	18758452	Th17_activated_34887	ocr2openGene	CRO
immune	Th17_act	rs2233424	chr6	44265183	rs2233434	ENSG00000157593	ENST00000495706	SLC35B2	44264919	44265825	Th17_activated_45586	openGene2openGene	RA
immune	Th17_act	rs9611565	chr22	41381311	rs2234053	ENSG00000100412	ENST00000678394	ACO2	41381070	41382549	Th17_activated_34163	openGene2openGene	VIT
immune	Th17_act	rs3778753	chr7	128940626	rs3807306	ENSG00000128604	ENST00000488569	IRF5	128940549	128940823	Th17_activated_50351	openGene2openGene	RA
immune	Th17_act	rs12421615	chr11	64284975	rs2510066	ENSG00000149743	ENST00000542040	TRPT1	64284454	64286244	Th17_activated_9372	openGene2openGene	VIT
immune	Th17_act	rs9611565	chr22	41381237	rs2234052	ENSG00000100412	ENST00000677427	ACO2	41381070	41382549	Th17_activated_34163	openGene2openGene	VIT
immune	Th17_act	rs2495365	chr1	2556327	rs2227313	ENSG00000238164	ENST00000452793	TNFRSF14-AS1	2555475	2557330	Th17_activated_104	openGene2openGene	UC
immune	Th17_act	rs33993564	chr5	150847024	rs10058943	ENSG00000254333	ENST00000519040	NDST1-AS1	150846315	150847431	Th17_activated_43576	openGene2openGene	IBD
immune	Th17_act	rs3091307	chr5	132641435	rs2240032	ENSG00000164404	ENST00000621295	GDF9	132641002	132641777	Th17_activated_43067	openGene2openGene	ALG
immune	Th17_act	rs11246217	chr11	575800	rs34793529	ENSG00000099849	ENST00000524468	RASSF7	575408	576759	Th17_activated_8139	openGene2openGene	SLE
immune	Th17_act	rs2790159	chr10	58282816	rs2790189	ENSG00000122873	ENST00000333926	CISD1	58282304	58283143	Th17_activated_6427	ocr2openGene	CRO
immune	Th17_act	rs3778753	chr7	128939148	rs3807307	ENSG00000128604	ENST00000461416	IRF5	128937719	128939418	Th17_activated_50350	openGene2openGene	RA
immune	Th17_act	rs12421615	chr11	64284975	rs2510066	ENSG00000149743	ENST00000394547	TRPT1	64284454	64286244	Th17_activated_9372	openGene2openGene	VIT
immune	Th17_act	rs2304206	chr19	49665670	rs2304205	ENSG00000126464	ENST00000418929	PRR12	49665321	49666231	Th17_activated_26306	openGene2openGene	VIT
immune	Th17_act	rs112006329	chr11	575408	rs56333810	ENSG00000174775	ENST00000451590	HRAS	575408	576759	Th17_activated_8139	openGene2openGene	SLE
immune	Th17_act	rs61759532	chr17	7337072	rs61759532	ENSG00000129255	ENST00000578267	MPDU1	7336201	7337278	Th17_activated_21098	openGene2openGene	T1D
immune	Th17_act	rs28449958	chr16	28880144	rs8055138	ENSG00000177548	ENST00000357573	RABEP2	28879487	28880505	Th17_activated_19717	openGene2openGene	IBD
immune	Th17_act	rs10760123	chr9	120928679	rs3761849	ENSG00000119396	ENST00000373840	RAB14	120928570	120929429	Th17_activated_55452	openGene2openGene	ALG
immune	Th17_act	rs9611565	chr22	41381879	rs2234058	ENSG00000100412	ENST00000676959	ACO2	41381070	41382549	Th17_activated_34163	openGene2openGene	VIT
immune	Th17_act	rs73178598	chr3	18758386	rs73178580	ENSG00000228956	ENST00000453361	SATB1-AS1	18757975	18758452	Th17_activated_34887	ocr2openGene	CRO
immune	Th17_act	rs73178598	chr3	18725876	rs4257569	ENSG00000228956	ENST00000598149	SATB1-AS1	18725527	18726155	Th17_activated_34885	ocr2openGene	CRO
immune	Th17_act	rs2017445	chr12	56041720	rs705705	ENSG00000123353	ENST00000548974	ORMDL2	56041519	56042441	Th17_activated_12366	openGene2openGene	VIT
immune	Th17_act	rs2017445	chr12	56041720	rs705705	ENSG00000123374	ENST00000556464	CDK2	56041519	56042441	Th17_activated_12366	openGene2openGene	VIT
immune	Th17_act	rs35134214	chr15	38564760	rs55728265	ENSG00000171262	ENST00000397609	FAM98B	38564042	38565274	Th17_activated_17536	openGene2openGene	T1D
immune	Th17_act	rs1194	chr6	35297641	rs4711414	ENSG00000112033	ENST00000360694	PPARD	35297494	35298112	Th17_activated_45281	openGene2openGene	SLE
immune	Th17_act	rs2304206	chr19	49665614	rs2304206	ENSG00000200530	ENST00000363660	SNORD35B	49665321	49666231	Th17_activated_26306	openGene2openGene	VIT
immune	Th17_act	rs7132277	chr12	123364549	rs7485502	ENSG00000111325	ENST00000454694	OGFOD2	123364307	123365969	Th17_activated_13790	openGene2openGene	MS
immune	Th17_act	rs12463658	chr2	191066738	rs1517352	ENSG00000138378	ENST00000358470	STAT4	191066160	191067018	Th17_activated_30230	ocr2openGene	CRO
immune	Th17_act	rs2304206	chr19	49665670	rs2304205	ENSG00000142541	ENST00000678713	RPL13A	49665321	49666231	Th17_activated_26306	openGene2openGene	VIT
immune	Th17_act	rs2847293	chr18	12775852	rs2542147	ENSG00000175354	ENST00000589216	PTPN2	12775547	12776283	Th17_activated_23401	openGene2openGene	JIA
immune	Th17_act	rs2304206	chr19	49677009	rs975484	ENSG00000126456	ENST00000594387	IRF3	49676361	49677392	Th17_activated_26307	openGene2openGene	VIT
immune	Th17_act	rs4690229	chr4	973657	rs13137144	ENSG00000178950	ENST00000502656	GAK	972777	974128	Th17_activated_38349	openGene2openGene	SLE
immune	Th17_act	rs11933540	chr4	26088753	rs7441808	ENSG00000168214	ENST00000345843	RBPJ	26088419	26088961	Th17_activated_38784	ocr2openGene	RA
immune	Th17_act	rs2495365	chr1	2556327	rs2227313	ENSG00000157873	ENST00000482074	TNFRSF14	2555475	2557330	Th17_activated_104	openGene2openGene	UC
immune	Th17_act	rs11933540	chr4	26088753	rs7441808	ENSG00000168214	ENST00000512671	RBPJ	26088419	26088961	Th17_activated_38784	ocr2openGene	RA
immune	Th17_act	rs4690229	chr4	973657	rs13137144	ENSG00000178950	ENST00000507580	GAK	972777	974128	Th17_activated_38349	openGene2openGene	SLE
immune	Th17_act	rs2542162	chr18	12884344	rs2292759	ENSG00000101639	ENST00000589596	CEP192	12883382	12884587	Th17_activated_23405	openGene2openGene	T1D
immune	Th17_act	rs8054198	chr16	10944503	rs8054198	ENSG00000171490	ENST00000355674	RSL1D1	10944246	10944956	Th17_activated_19374	openGene2openGene	SLE
immune	Th17_act	rs9611565	chr22	41381311	rs2234053	ENSG00000100412	ENST00000678454	ACO2	41381070	41382549	Th17_activated_34163	openGene2openGene	VIT
immune	Th17_act	rs10200159	chr2	55618001	rs34380337	ENSG00000163001	ENST00000406691	CFAP36	55617006	55618054	Th17_activated_27793	openGene2openGene	VIT
immune	Th17_act	rs10200159	chr2	55617974	rs10200159	ENSG00000163001	ENST00000407816	CFAP36	55617006	55618054	Th17_activated_27793	openGene2openGene	VIT
immune	Th17_act	rs11933540	chr4	26088753	rs7441808	ENSG00000168214	ENST00000511401	RBPJ	26088419	26088961	Th17_activated_38784	ocr2openGene	RA
immune	Th17_act	rs7069750	chr10	89000912	rs9658720	ENSG00000026103	ENST00000477270	FAS	89000908	89001728	Th17_activated_7084	openGene2openGene	JIA
immune	Th17_act	rs35164067	chr19	10404166	rs73923215	ENSG00000065989	ENST00000592685	PDE4A	10403249	10404517	Th17_activated_24928	openGene2openGene	AS
immune	Th17_act	rs12128789	chr1	212699510	rs73079851	ENSG00000203705	ENST00000532324	TATDN3	212699021	212700892	Th17_activated_4513	openGene2openGene	T1D
immune	Th17_act	rs444210	chr6	166957500	rs2149084	ENSG00000112486	ENST00000349984	CCR6	166956087	166957568	Th17_activated_47968	openGene2openGene	CRO
immune	Th17_act	rs663743	chr11	64285685	rs887314	ENSG00000149781	ENST00000279227	FERMT3	64284454	64286244	Th17_activated_9372	openGene2openGene	T1D
immune	Th17_act	rs9926533	chr16	31074149	rs2303222	ENSG00000167394	ENST00000417935	ZNF668	31073005	31074796	Th17_activated_19832	openGene2openGene	SLE
immune	Th17_act	rs9926533	chr16	31073073	rs11281612	ENSG00000167394	ENST00000394983	ZNF668	31073005	31074796	Th17_activated_19832	openGene2openGene	SLE
immune	Th17_act	rs1950897	chr14	68283210	rs3784099	ENSG00000185650	ENST00000555997	ZFP36L1	68283062	68284132	Th17_activated_16313	ocr2openGene	RA
immune	Th17_act	rs12365699	chr11	118870448	rs7117261	ENSG00000110367	ENST00000534980	DDX6	118869899	118871027	Th17_activated_10589	ocr2openGene	ALG
immune	Th17_act	rs9926533	chr16	31073073	rs11281612	ENSG00000167394	ENST00000300849	ZNF668	31073005	31074796	Th17_activated_19832	openGene2openGene	SLE
immune	Th17_act	rs9355260	chr6	159107907	rs725786	ENSG00000224478	ENST00000653957	ENSG00000224478	159107538	159107911	Th17_activated_47825	openGene2openGene	MS
immune	Th17_act	rs1701704	chr12	56041628	rs705704	ENSG00000092841	ENST00000550184	MYL6	56041519	56042441	Th17_activated_12366	openGene2openGene	T1D
immune	Th17_act	rs13153019	chr5	177357611	rs4075959	ENSG00000169223	ENST00000506310	LMAN2	177357266	177358549	Th17_activated_44069	openGene2openGene	ALG
immune	Th17_act	rs78865465	chr12	55974117	rs75639074	ENSG00000092841	ENST00000551954	MYL6	55973485	55974546	Th17_activated_12359	openGene2openGene	T1D
immune	Th17_act	rs4731532	chr7	128938247	rs2004640	ENSG00000128604	ENST00000473787	IRF5	128937719	128939418	Th17_activated_50350	openGene2openGene	SLE
immune	Th17_act	rs41263646	chr1	183590726	rs2333681	ENSG00000116698	ENST00000347615	SMG7	183589951	183590885	Th17_activated_3736	openGene2openGene	SLE
immune	Th17_act	rs2017445	chr12	56041720	rs705705	ENSG00000065357	ENST00000549629	DGKA	56041519	56042441	Th17_activated_12366	openGene2openGene	VIT
immune	Th17_act	rs33993564	chr5	150847337	rs17111376	ENSG00000132912	ENST00000446090	DCTN4	150846315	150847431	Th17_activated_43576	openGene2openGene	IBD
immune	Th17_act	rs8042861	chr15	90388225	rs2589941	ENSG00000197299	ENST00000681142	BLM	90387752	90388840	Th17_activated_18820	openGene2openGene	MS
immune	Th17_act	rs12421615	chr11	64285685	rs887314	ENSG00000173153	ENST00000406310	ESRRA	64284454	64286244	Th17_activated_9372	openGene2openGene	VIT
immune	Th17_act	rs740474	chr5	141636721	rs1421896	ENSG00000131504	ENST00000518047	DIAPH1	141636316	141637741	Th17_activated_43330	openGene2openGene	ALG
immune	Th17_act	rs9355260	chr6	159104207	rs55966014	ENSG00000146425	ENST00000367088	DYNLT1	159104118	159104433	Th17_activated_47823	openGene2openGene	MS
immune	Th17_act	rs4795397	chr17	39868373	rs11557466	ENSG00000172057	ENST00000584000	ORMDL3	39867000	39868430	Th17_activated_21773	openGene2openGene	IBD
immune	Th17_act	rs917997	chr2	102418584	rs1420106	ENSG00000115604	ENST00000466357	IL18R1	102418361	102418767	Th17_activated_28651	openGene2openGene	CEL
immune	Th17_act	rs1048990	chr14	35122110	rs28365850	ENSG00000258704	ENST00000690001	SRP54-AS1	35121661	35122878	Th17_activated_15722	openGene2openGene	ALG
immune	Th17_act	rs663743	chr11	64285685	rs887314	ENSG00000149743	ENST00000545812	TRPT1	64284454	64286244	Th17_activated_9372	openGene2openGene	T1D
immune	Th17_act	rs663743	chr11	64285685	rs887314	ENSG00000149743	ENST00000537907	TRPT1	64284454	64286244	Th17_activated_9372	openGene2openGene	T1D
immune	Th17_act	rs28449958	chr16	28824361	rs138159013	ENSG00000177548	ENST00000358201	RABEP2	28822496	28824649	Th17_activated_19713	openGene2openGene	IBD
immune	Th17_act	rs12421615	chr11	64285685	rs887314	ENSG00000182450	ENST00000422670	KCNK4	64284454	64286244	Th17_activated_9372	openGene2openGene	VIT
immune	Th17_act	rs663743	chr11	64285685	rs887314	ENSG00000149743	ENST00000540472	TRPT1	64284454	64286244	Th17_activated_9372	openGene2openGene	T1D
immune	Th17_act	rs41263646	chr1	183590726	rs2333681	ENSG00000232860	ENST00000690711	SMG7-AS1	183589951	183590885	Th17_activated_3736	openGene2openGene	SLE
immune	Th17_act	rs41263646	chr1	183590706	rs12091406	ENSG00000232860	ENST00000690711	SMG7-AS1	183589951	183590885	Th17_activated_3736	openGene2openGene	SLE
immune	Th17_act	rs41263646	chr1	183590569	rs2274065	ENSG00000232860	ENST00000624060	SMG7-AS1	183589951	183590885	Th17_activated_3736	openGene2openGene	SLE
immune	Th17_act	rs5743618	chr4	38805206	rs5743557	ENSG00000197712	ENST00000510213	FAM114A1	38804147	38805282	Th17_activated_38916	openGene2openGene	ALG
immune	Th17_act	rs41263646	chr1	183590726	rs2333681	ENSG00000232860	ENST00000421703	SMG7-AS1	183589951	183590885	Th17_activated_3736	openGene2openGene	SLE
immune	Th17_act	rs2066819	chr12	56334216	rs2371494	ENSG00000110958	ENST00000262033	PTGES3	56333357	56334472	Th17_activated_12387	openGene2openGene	PSO
immune	Th17_act	rs1701704	chr12	56041628	rs705704	ENSG00000170473	ENST00000549939	PYM1	56041519	56042441	Th17_activated_12366	openGene2openGene	T1D
immune	Th17_act	rs5758343	chr22	41381237	rs2234052	ENSG00000100412	ENST00000678269	ACO2	41381070	41382549	Th17_activated_34163	openGene2openGene	ALG
immune	Th17_act	rs773125	chr12	56042145	rs1131017	ENSG00000205323	ENST00000546604	SARNP	56041519	56042441	Th17_activated_12366	openGene2openGene	RA
immune	Th17_act	rs12946510	chr17	39868373	rs11557466	ENSG00000131748	ENST00000580611	STARD3	39867000	39868430	Th17_activated_21773	openGene2openGene	MS
immune	Th17_act	rs2017445	chr12	56041720	rs705705	ENSG00000197728	ENST00000548590	RPS26	56041519	56042441	Th17_activated_12366	openGene2openGene	VIT
immune	Th17_act	rs41263646	chr1	183589970	rs10911365	ENSG00000162704	ENST00000294742	ARPC5	183589951	183590885	Th17_activated_3736	openGene2openGene	SLE
immune	Th17_act	rs34593439	chr15	78944951	rs2289702	ENSG00000103811	ENST00000679047	CTSH	78944213	78945480	Th17_activated_18561	openGene2openGene	T1D
immune	Th17_act	rs63406760	chr12	123233754	rs1727332	ENSG00000130921	ENST00000425637	MTRFR	123232754	123233897	Th17_activated_13788	openGene2openGene	ALG
immune	Th17_act	rs2066819	chr12	56334353	rs79824801	ENSG00000135469	ENST00000546614	COQ10A	56333357	56334472	Th17_activated_12387	openGene2openGene	PSO
immune	Th17_act	rs36014129	chr6	26189128	rs13204572	ENSG00000289447	ENST00000687171	ENSG00000289447	26188388	26189336	Th17_activated_44857	openGene2openGene	SLE
immune	Th17_act	rs73178598	chr3	18758386	rs73178580	ENSG00000182568	ENST00000457005	SATB1	18757975	18758452	Th17_activated_34887	ocr2openGene	CRO
immune	Th17_act	rs231779	chr2	203869764	rs231779	ENSG00000163599	ENST00000487393	CTLA4	203869575	203870142	Th17_activated_30548	openGene2openGene	GD
immune	Th17_act	rs7187776	chr16	28880144	rs8055138	ENSG00000213658	ENST00000562701	LAT	28879487	28880505	Th17_activated_19717	openGene2openGene	T1D
immune	Th17_act	rs13010713	chr2	181170465	rs4667114	ENSG00000266705	ENST00000581331	MIR4437	181170199	181170565	Th17_activated_30054	openGene2openGene	CEL
immune	Th17_act	rs2104047	chr14	68285926	rs8008961	ENSG00000185650	ENST00000336440	ZFP36L1	68285416	68285993	Th17_activated_16314	ocr2openGene	ALG
immune	Th17_act	rs2247314	chr6	166956742	rs2247314	ENSG00000272980	ENST00000609590	ENSG00000272980	166956087	166957568	Th17_activated_47968	openGene2openGene	VIT
immune	Th17_act	rs4899260	chr14	68816828	rs4899262	ENSG00000185650	ENST00000555997	ZFP36L1	68815842	68816997	Th17_activated_16341	ocr2openGene	CEL
immune	Th17_act	rs444210	chr6	166957511	rs2769346	ENSG00000284825	ENST00000642778	ENSG00000284825	166956087	166957568	Th17_activated_47968	openGene2openGene	CRO
immune	Th17_act	rs444210	chr6	166959490	rs2149092	ENSG00000284825	ENST00000642778	ENSG00000284825	166959323	166959568	Th17_activated_47969	ocr2openGene	CRO
immune	Th17_act	rs13153019	chr5	177357511	rs4075958	ENSG00000169228	ENST00000303270	RAB24	177357266	177358549	Th17_activated_44069	openGene2openGene	ALG
immune	Th17_act	rs12615545	chr2	181197557	rs4666717	ENSG00000115232	ENST00000478440	ITGA4	181197059	181197800	Th17_activated_30055	ocr2openGene	AS
immune	Th17_act	rs56750287	chr17	39867492	rs4795397	ENSG00000161395	ENST00000378011	PGAP3	39867000	39868430	Th17_activated_21773	openGene2openGene	T1D
immune	Th17_act	rs1516971	chr8	128555046	rs6651253	ENSG00000249859	ENST00000690788	PVT1	128554844	128555454	Th17_activated_53357	ocr2openGene	RA
immune	Th17_act	rs33993564	chr5	150846862	rs10051804	ENSG00000254333	ENST00000519040	NDST1-AS1	150846315	150847431	Th17_activated_43576	openGene2openGene	IBD
immune	Th17_act	rs917997	chr2	102443564	rs1558650	ENSG00000115602	ENST00000463990	IL1RL1	102443271	102443738	Th17_activated_28653	ocr2openGene	CEL
immune	Th17_act	rs112006329	chr11	575408	rs56333810	ENSG00000174775	ENST00000397596	HRAS	575408	576759	Th17_activated_8139	openGene2openGene	SLE
immune	Th17_act	rs3197999	chr3	50299601	rs34136796	ENSG00000186792	ENST00000450982	HYAL3	50298778	50299921	Th17_activated_35604	openGene2openGene	IBD
immune	Th17_act	rs13153019	chr5	177357511	rs4075958	ENSG00000198055	ENST00000355958	GRK6	177357266	177358549	Th17_activated_44069	openGene2openGene	ALG
immune	Th17_act	rs61759532	chr17	7337072	rs61759532	ENSG00000129255	ENST00000250124	MPDU1	7336201	7337278	Th17_activated_21098	openGene2openGene	T1D
immune	Th17_act	rs1701704	chr12	56041628	rs705704	ENSG00000139613	ENST00000550164	SMARCC2	56041519	56042441	Th17_activated_12366	openGene2openGene	T1D
immune	Th17_act	rs56750287	chr17	39813896	rs9909593	ENSG00000161405	ENST00000346872	IKZF3	39813426	39814301	Th17_activated_21770	ocr2openGene	T1D
immune	Th17_act	rs4728142	chr7	128938247	rs2004640	ENSG00000128604	ENST00000461416	IRF5	128937719	128939418	Th17_activated_50350	openGene2openGene	UC
immune	Th17_act	rs2017445	chr12	56041628	rs705704	ENSG00000139645	ENST00000680026	ANKRD52	56041519	56042441	Th17_activated_12366	openGene2openGene	VIT
immune	Th17_act	rs34841270	chr8	128555269	rs57593539	ENSG00000249859	ENST00000657682	PVT1	128554844	128555454	Th17_activated_53357	ocr2openGene	CRO
immune	Th17_act	rs9355260	chr6	159107907	rs725786	ENSG00000288845	ENST00000692670	ENSG00000288845	159107538	159107911	Th17_activated_47825	openGene2openGene	MS
immune	Th17_act	rs9355260	chr6	159104207	rs55966014	ENSG00000288845	ENST00000692670	ENSG00000288845	159104118	159104433	Th17_activated_47823	openGene2openGene	MS
immune	Th17_act	rs5758343	chr22	41381554	rs9607799	ENSG00000100412	ENST00000677427	ACO2	41381070	41382549	Th17_activated_34163	openGene2openGene	ALG
immune	Th17_act	rs28449958	chr16	28822933	rs201131521	ENSG00000178188	ENST00000563591	SH2B1	28822496	28824649	Th17_activated_19713	openGene2openGene	IBD
immune	Th17_act	rs34841270	chr8	128555269	rs57593539	ENSG00000249859	ENST00000658065	PVT1	128554844	128555454	Th17_activated_53357	ocr2openGene	CRO
immune	Th17_act	rs28449958	chr16	28880144	rs8055138	ENSG00000178188	ENST00000684370	SH2B1	28879487	28880505	Th17_activated_19717	openGene2openGene	IBD
immune	Th17_act	rs10876864	chr12	56042145	rs1131017	ENSG00000123353	ENST00000548974	ORMDL2	56041519	56042441	Th17_activated_12366	openGene2openGene	ALG
immune	Th17_act	rs4795397	chr17	39868373	rs11557466	ENSG00000141736	ENST00000578199	ERBB2	39867000	39868430	Th17_activated_21773	openGene2openGene	IBD
immune	Th17_act	rs9355260	chr6	159107100	rs7748054	ENSG00000271913	ENST00000690645	TAGAP-AS1	159106720	159107255	Th17_activated_47824	openGene2openGene	MS
immune	Th17_act	rs7204270	chr16	30183519	rs930392	ENSG00000005844	ENST00000677830	ITGAL	30183182	30184693	Th17_activated_19777	openGene2openGene	MS
immune	Th17_act	rs7204270	chr16	30183519	rs930392	ENSG00000005844	ENST00000678203	ITGAL	30183182	30184693	Th17_activated_19777	openGene2openGene	MS
immune	Th17_act	rs2017445	chr12	56041720	rs705705	ENSG00000111540	ENST00000553116	RAB5B	56041519	56042441	Th17_activated_12366	openGene2openGene	VIT
immune	Th17_act	rs2017445	chr12	56041628	rs705704	ENSG00000111540	ENST00000549505	RAB5B	56041519	56042441	Th17_activated_12366	openGene2openGene	VIT
immune	Th17_act	rs10790268	chr11	118790689	rs57494551	ENSG00000118181	ENST00000527673	RPS25	118790450	118792069	Th17_activated_10587	openGene2openGene	RA
immune	Th17_act	rs2017445	chr12	56041628	rs705704	ENSG00000257727	ENST00000273308	CNPY2	56041519	56042441	Th17_activated_12366	openGene2openGene	VIT
immune	Th17_act	rs773125	chr12	56042145	rs1131017	ENSG00000123374	ENST00000556656	CDK2	56041519	56042441	Th17_activated_12366	openGene2openGene	RA
immune	Th17_act	rs12720356	chr19	10380329	rs2304257	ENSG00000090339	ENST00000423829	ICAM1	10380180	10381107	Th17_activated_24925	openGene2openGene	PSO
immune	Th17_act	rs9355260	chr6	159107222	rs7772013	ENSG00000271913	ENST00000646912	TAGAP-AS1	159106720	159107255	Th17_activated_47824	openGene2openGene	MS
immune	Th17_act	rs10790268	chr11	118790689	rs57494551	ENSG00000118181	ENST00000527791	RPS25	118790450	118792069	Th17_activated_10587	openGene2openGene	RA
immune	Th17_act	rs9355260	chr6	159107100	rs7748054	ENSG00000271913	ENST00000646912	TAGAP-AS1	159106720	159107255	Th17_activated_47824	openGene2openGene	MS
immune	Th17_act	rs12445568	chr16	31033362	rs58726213	ENSG00000175938	ENST00000318663	ORAI3	31032753	31034473	Th17_activated_19831	openGene2openGene	PSO
immune	Th17_act	rs2017445	chr12	56041720	rs705705	ENSG00000139613	ENST00000550164	SMARCC2	56041519	56042441	Th17_activated_12366	openGene2openGene	VIT
immune	Th17_act	rs10883723	chr10	102502871	rs2296590	ENSG00000077150	ENST00000601386	NFKB2	102501930	102503089	Th17_activated_7466	openGene2openGene	ALG
immune	Th17_act	rs2038255	chr14	35122110	rs28365850	ENSG00000165410	ENST00000554470	CFL2	35121661	35122878	Th17_activated_15722	openGene2openGene	ECZ
immune	Th17_act	rs2017445	chr12	56041628	rs705704	ENSG00000139613	ENST00000550519	SMARCC2	56041519	56042441	Th17_activated_12366	openGene2openGene	VIT
immune	Th17_act	rs2038255	chr14	35122110	rs28365850	ENSG00000165410	ENST00000555765	CFL2	35121661	35122878	Th17_activated_15722	openGene2openGene	ECZ
immune	Th17_act	rs33993564	chr5	150846823	rs10058821	ENSG00000086589	ENST00000521248	RBM22	150846315	150847431	Th17_activated_43576	openGene2openGene	IBD
immune	Th17_act	rs28449958	chr16	28863801	rs7198606	ENSG00000196296	ENST00000395503	ATP2A1	28863136	28864260	Th17_activated_19715	openGene2openGene	IBD
immune	Th17_act	rs802734	chr6	127967874	rs802719	ENSG00000172673	ENST00000368250	THEMIS	127967772	127968051	Th17_activated_46854	ocr2openGene	CEL
immune	Th17_act	rs33993564	chr5	150846783	rs11748158	ENSG00000086589	ENST00000521248	RBM22	150846315	150847431	Th17_activated_43576	openGene2openGene	IBD
immune	Th17_act	rs33993564	chr5	150847337	rs17111376	ENSG00000086589	ENST00000521248	RBM22	150846315	150847431	Th17_activated_43576	openGene2openGene	IBD
immune	Th17_act	rs1800693	chr12	6341779	rs767455	ENSG00000067182	ENST00000543995	TNFRSF1A	6341587	6342230	Th17_activated_11200	openGene2openGene	MS
immune	Th17_act	rs10883723	chr10	102502871	rs2296590	ENSG00000077150	ENST00000471698	NFKB2	102501930	102503089	Th17_activated_7466	openGene2openGene	ALG
immune	Th17_act	rs12615545	chr2	181198721	rs4444479	ENSG00000115232	ENST00000476089	ITGA4	181198204	181198757	Th17_activated_30056	ocr2openGene	AS
immune	Th17_act	rs28449958	chr16	28863883	rs11864750	ENSG00000178188	ENST00000567536	SH2B1	28863136	28864260	Th17_activated_19715	openGene2openGene	IBD
immune	Th17_act	rs1359062	chr1	192575969	rs7535818	ENSG00000116750	ENST00000367450	UCHL5	192575336	192576079	Th17_activated_3863	openGene2openGene	MS
immune	Th17_act	rs9611565	chr22	41381237	rs2234052	ENSG00000100412	ENST00000396512	ACO2	41381070	41382549	Th17_activated_34163	openGene2openGene	VIT
immune	Th17_act	rs34841270	chr8	128557126	rs77239361	ENSG00000249859	ENST00000685634	PVT1	128556575	128557173	Th17_activated_53358	ocr2openGene	CRO
immune	Th17_act	rs12421615	chr11	64284975	rs2510066	ENSG00000173153	ENST00000539594	ESRRA	64284454	64286244	Th17_activated_9372	openGene2openGene	VIT
immune	Th17_act	rs11719975	chr3	18741605	rs9866257	ENSG00000182568	ENST00000450898	SATB1	18740622	18741776	Th17_activated_34886	openGene2openGene	MS
immune	Th17_act	rs7187776	chr16	28863883	rs11864750	ENSG00000168488	ENST00000564656	ATXN2L	28863136	28864260	Th17_activated_19715	openGene2openGene	T1D
immune	Th17_act	rs59716545	chr17	39868373	rs11557466	ENSG00000161395	ENST00000584620	PGAP3	39867000	39868430	Th17_activated_21773	openGene2openGene	RA
immune	Th17_act	rs7187776	chr16	28863801	rs7198606	ENSG00000177548	ENST00000561501	RABEP2	28863136	28864260	Th17_activated_19715	openGene2openGene	T1D
immune	Th17_act	rs2041862	chr12	68042386	rs7980829	ENSG00000111537	ENST00000229135	IFNG	68042176	68042790	Th17_activated_12614	ocr2openGene	SLE
immune	Th17_act	rs663743	chr11	64284975	rs2510066	ENSG00000149743	ENST00000317459	TRPT1	64284454	64286244	Th17_activated_9372	openGene2openGene	T1D
immune	Th17_act	rs2066819	chr12	56334216	rs2371494	ENSG00000111602	ENST00000229201	TIMELESS	56333357	56334472	Th17_activated_12387	openGene2openGene	PSO
immune	Th17_act	rs63406760	chr12	123364549	rs7485502	ENSG00000111325	ENST00000540324	OGFOD2	123364307	123365969	Th17_activated_13790	openGene2openGene	ALG
immune	Th17_act	rs56750287	chr17	39867492	rs4795397	ENSG00000131748	ENST00000579479	STARD3	39867000	39868430	Th17_activated_21773	openGene2openGene	T1D
immune	Th17_act	rs8079075	chr17	39868045	rs112880843	ENSG00000141736	ENST00000584014	ERBB2	39867000	39868430	Th17_activated_21773	openGene2openGene	SLE
immune	Th17_act	rs56750287	chr17	39868373	rs11557466	ENSG00000131748	ENST00000585214	STARD3	39867000	39868430	Th17_activated_21773	openGene2openGene	T1D
immune	Th17_act	rs8042861	chr15	90388131	rs2589940	ENSG00000140553	ENST00000418476	UNC45A	90387752	90388840	Th17_activated_18820	openGene2openGene	MS
immune	Th17_act	rs773125	chr12	56042145	rs1131017	ENSG00000205323	ENST00000552207	SARNP	56041519	56042441	Th17_activated_12366	openGene2openGene	RA
immune	Th17_act	rs79893749	chr3	46368646	rs41490645	ENSG00000163823	ENST00000296140	CCR1	46368507	46368950	Th17_activated_35455	openGene2openGene	JIA
immune	Th17_act	rs12421615	chr11	64285685	rs887314	ENSG00000173264	ENST00000377702	GPR137	64284454	64286244	Th17_activated_9372	openGene2openGene	VIT
immune	Th17_act	rs4690229	chr4	973657	rs13137144	ENSG00000127419	ENST00000513952	TMEM175	972777	974128	Th17_activated_38349	openGene2openGene	SLE
immune	Th17_act	rs773125	chr12	56042145	rs1131017	ENSG00000139613	ENST00000267064	SMARCC2	56041519	56042441	Th17_activated_12366	openGene2openGene	RA
immune	Th17_act	rs60652743	chr19	46718300	rs313839	ENSG00000230510	ENST00000594701	PPP5D1P	46718213	46718671	Th17_activated_26106	openGene2openGene	T1D
immune	Th17_act	rs33993564	chr5	150847024	rs10058943	ENSG00000132912	ENST00000517421	DCTN4	150846315	150847431	Th17_activated_43576	openGene2openGene	IBD
immune	Th17_act	rs35164067	chr19	10404166	rs73923215	ENSG00000090339	ENST00000423829	ICAM1	10403249	10404517	Th17_activated_24928	openGene2openGene	AS
immune	Th17_act	rs60920700	chr3	119562743	rs885654	ENSG00000121594	ENST00000264246	CD80	119562291	119562983	Th17_activated_36619	openGene2openGene	VIT
immune	Th17_act	rs231725	chr2	203909720	rs3116518	ENSG00000163599	ENST00000295854	CTLA4	203908812	203909964	Th17_activated_30553	ocr2openGene	T1D
immune	Th17_act	rs7187776	chr16	28863801	rs7198606	ENSG00000177548	ENST00000544477	RABEP2	28863136	28864260	Th17_activated_19715	openGene2openGene	T1D
immune	Th17_act	rs2017445	chr12	56041628	rs705704	ENSG00000197728	ENST00000552361	RPS26	56041519	56042441	Th17_activated_12366	openGene2openGene	VIT
immune	Th17_act	rs12421615	chr11	64285685	rs887314	ENSG00000173264	ENST00000538032	GPR137	64284454	64286244	Th17_activated_9372	openGene2openGene	VIT
immune	Th17_act	rs2304206	chr19	49665614	rs2304206	ENSG00000142541	ENST00000624069	RPL13A	49665321	49666231	Th17_activated_26306	openGene2openGene	VIT
immune	Th17_act	rs2816316	chr1	192575969	rs7535818	ENSG00000116750	ENST00000367450	UCHL5	192575336	192576079	Th17_activated_3863	openGene2openGene	CEL
immune	Th17_act	rs2304206	chr19	49665670	rs2304205	ENSG00000142541	ENST00000624069	RPL13A	49665321	49666231	Th17_activated_26306	openGene2openGene	VIT
immune	Th17_act	rs2066819	chr12	56334353	rs79824801	ENSG00000135469	ENST00000553234	COQ10A	56333357	56334472	Th17_activated_12387	openGene2openGene	PSO
immune	Th17_act	rs33993564	chr5	150846701	rs61270113	ENSG00000086589	ENST00000518917	RBM22	150846315	150847431	Th17_activated_43576	openGene2openGene	IBD
immune	Th17_act	rs13153019	chr5	177357611	rs4075959	ENSG00000169228	ENST00000478234	RAB24	177357266	177358549	Th17_activated_44069	openGene2openGene	ALG
immune	Th17_act	rs60920700	chr3	119559846	rs41271393	ENSG00000138495	ENST00000497997	COX17	119559452	119560176	Th17_activated_36618	openGene2openGene	VIT
immune	Th17_act	rs33993564	chr5	150847024	rs10058943	ENSG00000132912	ENST00000424236	DCTN4	150846315	150847431	Th17_activated_43576	openGene2openGene	IBD
immune	Th17_act	rs10876864	chr12	56042145	rs1131017	ENSG00000092841	ENST00000550639	MYL6	56041519	56042441	Th17_activated_12366	openGene2openGene	ALG
immune	Th17_act	rs10876864	chr12	56042145	rs1131017	ENSG00000092841	ENST00000549392	MYL6	56041519	56042441	Th17_activated_12366	openGene2openGene	ALG
immune	Th17_act	rs2304206	chr19	49677009	rs975484	ENSG00000126460	ENST00000246794	PRRG2	49676361	49677392	Th17_activated_26307	openGene2openGene	VIT
immune	Th17_act	rs60920700	chr3	119559610	rs41271391	ENSG00000113845	ENST00000486418	TIMMDC1	119559452	119560176	Th17_activated_36618	openGene2openGene	VIT
immune	Th17_act	rs2066819	chr12	56300477	rs2695789	ENSG00000196465	ENST00000548571	MYL6B	56299740	56300658	Th17_activated_12385	openGene2openGene	PSO
immune	Th17_act	rs10876864	chr12	56042145	rs1131017	ENSG00000139531	ENST00000547586	SUOX	56041519	56042441	Th17_activated_12366	openGene2openGene	ALG
immune	Th17_act	rs917997	chr2	102443564	rs1558650	ENSG00000115602	ENST00000409584	IL1RL1	102443271	102443738	Th17_activated_28653	ocr2openGene	CEL
immune	Th17_act	rs12771452	chr10	113679771	rs28411397	ENSG00000284442	ENST00000459421	MIR2110	113679049	113680545	Th17_activated_7690	openGene2openGene	VIT
immune	Th17_act	rs2017445	chr12	56041720	rs705705	ENSG00000139645	ENST00000680693	ANKRD52	56041519	56042441	Th17_activated_12366	openGene2openGene	VIT
immune	Th17_act	rs11246217	chr11	575408	rs56333810	ENSG00000174775	ENST00000493230	HRAS	575408	576759	Th17_activated_8139	openGene2openGene	SLE
immune	Th17_act	rs7187776	chr16	28863226	rs62037367	ENSG00000178952	ENST00000569217	TUFM	28863136	28864260	Th17_activated_19715	openGene2openGene	T1D
immune	Th17_act	rs41295159	chr10	6151852	rs78938174	ENSG00000201581	ENST00000364711	RN7SKP78	6151105	6151888	Th17_activated_5498	openGene2openGene	T1D
immune	Th17_act	rs11246217	chr11	575800	rs34793529	ENSG00000199038	ENST00000362168	MIR210	575408	576759	Th17_activated_8139	openGene2openGene	SLE
immune	Th17_act	rs34779708	chr10	35149409	rs12761675	ENSG00000095794	ENST00000469517	CREM	35149148	35149949	Th17_activated_6168	openGene2openGene	IBD
immune	Th17_act	rs7187776	chr16	28880144	rs8055138	ENSG00000177548	ENST00000562590	RABEP2	28879487	28880505	Th17_activated_19717	openGene2openGene	T1D
immune	Th17_act	rs12946510	chr17	39868373	rs11557466	ENSG00000161395	ENST00000584620	PGAP3	39867000	39868430	Th17_activated_21773	openGene2openGene	MS
immune	Th17_act	rs663743	chr11	64285685	rs887314	ENSG00000173486	ENST00000541388	FKBP2	64284454	64286244	Th17_activated_9372	openGene2openGene	T1D
immune	Th17_act	rs444210	chr6	166957198	rs150189585	ENSG00000213066	ENST00000622353	CEP43	166956087	166957568	Th17_activated_47968	openGene2openGene	CRO
immune	Th17_act	rs63406760	chr12	123364549	rs7485502	ENSG00000150967	ENST00000392439	ABCB9	123364307	123365969	Th17_activated_13790	openGene2openGene	ALG
immune	Th17_act	rs773125	chr12	56042145	rs1131017	ENSG00000258199	ENST00000553176	ENSG00000258199	56041519	56042441	Th17_activated_12366	openGene2openGene	RA
immune	Th17_act	rs34840245	chr6	34887971	rs1051115	ENSG00000064995	ENST00000686190	TAF11	34887696	34888499	Th17_activated_45269	openGene2openGene	SLE
immune	Th17_act	rs10876864	chr12	56042145	rs1131017	ENSG00000139645	ENST00000680755	ANKRD52	56041519	56042441	Th17_activated_12366	openGene2openGene	ALG
immune	Th17_act	rs13260060	chr8	70217452	rs4738079	ENSG00000067167	ENST00000520700	TRAM1	70217040	70217570	Th17_activated_52314	ocr2openGene	MS
immune	Th17_act	rs3749833	chr5	132473177	rs2548993	ENSG00000197536	ENST00000378953	IRF1-AS1	132472977	132473438	Th17_activated_43056	openGene2openGene	ALG
immune	Th17_act	rs112006329	chr11	575800	rs34793529	ENSG00000185507	ENST00000532096	IRF7	575408	576759	Th17_activated_8139	openGene2openGene	SLE
immune	Th17_act	rs10883723	chr10	102503918	rs3818470	ENSG00000107862	ENST00000679003	GBF1	102503676	102504196	Th17_activated_7467	openGene2openGene	ALG
immune	Th17_act	rs28449958	chr16	28880144	rs8055138	ENSG00000168488	ENST00000564304	ATXN2L	28879487	28880505	Th17_activated_19717	openGene2openGene	IBD
immune	Th17_act	rs6651252	chr8	128555046	rs6651253	ENSG00000249859	ENST00000692433	PVT1	128554844	128555454	Th17_activated_53357	ocr2openGene	SLE
immune	Th17_act	rs9573641	chr13	75696094	rs7999158	ENSG00000178734	ENST00000318245	LMO7DN	75695882	75696297	Th17_activated_14866	ocr2openGene	T1D
immune	Th17_act	rs10883723	chr10	102503918	rs3818470	ENSG00000107862	ENST00000673650	GBF1	102503676	102504196	Th17_activated_7467	openGene2openGene	ALG
immune	Th17_act	rs3091307	chr5	132641435	rs2240032	ENSG00000169194	ENST00000459878	IL13	132641002	132641777	Th17_activated_43067	openGene2openGene	ALG
immune	Th17_act	rs5743618	chr4	38804841	rs74288437	ENSG00000174125	ENST00000506146	TLR1	38804147	38805282	Th17_activated_38916	openGene2openGene	ALG
immune	Th17_act	rs663743	chr11	64340005	rs479777	ENSG00000126432	ENST00000352435	PRDX5	64339913	64340948	Th17_activated_9378	openGene2openGene	T1D
immune	Th17_act	rs1701704	chr12	56041628	rs705704	ENSG00000257727	ENST00000547570	CNPY2	56041519	56042441	Th17_activated_12366	openGene2openGene	T1D
immune	Th17_act	rs12232003	chr12	53180847	rs59218377	ENSG00000135476	ENST00000552671	ESPL1	53180028	53181340	Th17_activated_12227	openGene2openGene	T1D
immune	Th17_act	rs12232003	chr12	53180847	rs59218377	ENSG00000135476	ENST00000553219	ESPL1	53180028	53181340	Th17_activated_12227	openGene2openGene	T1D
immune	Th17_act	rs61759532	chr17	7337072	rs61759532	ENSG00000233223	ENST00000690435	ENSG00000233223	7336201	7337278	Th17_activated_21098	openGene2openGene	T1D
immune	Th17_act	rs2460382	chr2	134250165	rs1257197	ENSG00000263813	ENST00000581102	MIR3679	134249655	134250416	Th17_activated_29171	ocr2openGene	SLE
immune	Th17_act	rs2066819	chr12	56334353	rs79824801	ENSG00000062485	ENST00000351328	CS	56333357	56334472	Th17_activated_12387	openGene2openGene	PSO
immune	Th17_act	rs2066819	chr12	56334216	rs2371494	ENSG00000170515	ENST00000553057	PA2G4	56333357	56334472	Th17_activated_12387	openGene2openGene	PSO
immune	Th17_act	rs112006329	chr11	575800	rs34793529	ENSG00000185507	ENST00000647801	IRF7	575408	576759	Th17_activated_8139	openGene2openGene	SLE
immune	Th17_act	rs2304206	chr19	49665614	rs2304206	ENSG00000142546	ENST00000599537	NOSIP	49665321	49666231	Th17_activated_26306	openGene2openGene	VIT
immune	Th17_act	rs6716355	chr2	181305318	rs17365411	ENSG00000238171	ENST00000456895	ENSG00000238171	181305259	181306054	Th17_activated_30064	openGene2openGene	MS
immune	Th17_act	rs663743	chr11	64340263	rs663743	ENSG00000173113	ENST00000308774	TRMT112	64339913	64340948	Th17_activated_9378	openGene2openGene	T1D
immune	Th17_act	rs12232003	chr12	53198668	rs12824946	ENSG00000135476	ENST00000553219	ESPL1	53198503	53199270	Th17_activated_12229	openGene2openGene	T1D
immune	Th17_act	rs663743	chr11	64340005	rs479777	ENSG00000173113	ENST00000308774	TRMT112	64339913	64340948	Th17_activated_9378	openGene2openGene	T1D
immune	Th17_act	rs12771452	chr10	113679771	rs28411397	ENSG00000165806	ENST00000369331	CASP7	113679049	113680545	Th17_activated_7690	openGene2openGene	VIT
immune	Th17_act	rs10883723	chr10	102503918	rs3818470	ENSG00000138107	ENST00000481044	ACTR1A	102503676	102504196	Th17_activated_7467	openGene2openGene	ALG
immune	Th17_act	rs8042861	chr15	90388225	rs2589941	ENSG00000184508	ENST00000643068	HDDC3	90387752	90388840	Th17_activated_18820	openGene2openGene	MS
immune	Th17_act	rs2256814	chr20	63739379	rs6122159	ENSG00000101150	ENST00000348257	TPD52L2	63739282	63740727	Th17_activated_32790	openGene2openGene	MS
immune	Th17_act	rs2816316	chr1	192575665	rs2984920	ENSG00000116747	ENST00000415442	RO60	192575336	192576079	Th17_activated_3863	openGene2openGene	CEL
immune	Th17_act	rs28449958	chr16	28880144	rs8055138	ENSG00000177548	ENST00000561501	RABEP2	28879487	28880505	Th17_activated_19717	openGene2openGene	IBD
immune	Th17_act	rs10883723	chr10	102502871	rs2296590	ENSG00000138107	ENST00000636707	ACTR1A	102501930	102503089	Th17_activated_7466	openGene2openGene	ALG
immune	Th17_act	rs10761648	chr10	62614600	rs10822036	ENSG00000122877	ENST00000691610	EGR2	62614419	62615126	Th17_activated_6536	ocr2openGene	UC
immune	Th17_act	rs63406760	chr12	123364549	rs7485502	ENSG00000111325	ENST00000545396	OGFOD2	123364307	123365969	Th17_activated_13790	openGene2openGene	ALG
immune	Th17_act	rs182429	chr6	159044945	rs1738074	ENSG00000224478	ENST00000421161	ENSG00000224478	159044787	159045474	Th17_activated_47820	openGene2openGene	T1D
immune	Th17_act	rs1701704	chr12	56041628	rs705704	ENSG00000092841	ENST00000550639	MYL6	56041519	56042441	Th17_activated_12366	openGene2openGene	T1D
immune	Th17_act	rs61759532	chr17	7337072	rs61759532	ENSG00000181885	ENST00000538261	CLDN7	7336201	7337278	Th17_activated_21098	openGene2openGene	T1D
immune	Th17_act	rs5758343	chr22	41381554	rs9607799	ENSG00000100401	ENST00000405486	RANGAP1	41381070	41382549	Th17_activated_34163	openGene2openGene	ALG
immune	Th17_act	rs2017445	chr12	56041628	rs705704	ENSG00000205323	ENST00000546604	SARNP	56041519	56042441	Th17_activated_12366	openGene2openGene	VIT
immune	Th17_act	rs56750287	chr17	39868373	rs11557466	ENSG00000131748	ENST00000336308	STARD3	39867000	39868430	Th17_activated_21773	openGene2openGene	T1D
immune	Th17_act	rs5758343	chr22	41381879	rs2234058	ENSG00000100401	ENST00000356244	RANGAP1	41381070	41382549	Th17_activated_34163	openGene2openGene	ALG
immune	Th17_act	rs7187776	chr16	28863883	rs11864750	ENSG00000177548	ENST00000561501	RABEP2	28863136	28864260	Th17_activated_19715	openGene2openGene	T1D
immune	Th17_act	rs3197999	chr3	50292395	rs1076872	ENSG00000068001	ENST00000442581	HYAL2	50291950	50292805	Th17_activated_35603	openGene2openGene	IBD
immune	Th17_act	rs1048990	chr14	35122110	rs28365850	ENSG00000258704	ENST00000693259	SRP54-AS1	35121661	35122878	Th17_activated_15722	openGene2openGene	ALG
immune	Th17_act	rs7668577	chr4	26088753	rs7441808	ENSG00000168214	ENST00000681025	RBPJ	26088419	26088961	Th17_activated_38784	ocr2openGene	T1D
immune	Th17_act	rs7679	chr20	45934368	rs1057208	ENSG00000100979	ENST00000420868	PLTP	45934190	45935638	Th17_activated_32351	openGene2openGene	SLE
immune	Th17_act	rs41263646	chr1	183590569	rs2274065	ENSG00000232860	ENST00000663067	SMG7-AS1	183589951	183590885	Th17_activated_3736	openGene2openGene	SLE
immune	Th17_act	rs5743618	chr4	38804841	rs74288437	ENSG00000197712	ENST00000510213	FAM114A1	38804147	38805282	Th17_activated_38916	openGene2openGene	ALG
immune	Th17_act	rs13153019	chr5	177357511	rs4075958	ENSG00000169230	ENST00000502670	PRELID1	177357266	177358549	Th17_activated_44069	openGene2openGene	ALG
immune	Th17_act	rs1860545	chr12	6341779	rs767455	ENSG00000067182	ENST00000543995	TNFRSF1A	6341587	6342230	Th17_activated_11200	openGene2openGene	AS
immune	Th17_act	rs773125	chr12	56042145	rs1131017	ENSG00000139613	ENST00000550519	SMARCC2	56041519	56042441	Th17_activated_12366	openGene2openGene	RA
immune	Th17_act	rs60652743	chr19	46718300	rs313839	ENSG00000230510	ENST00000414155	PPP5D1P	46718213	46718671	Th17_activated_26106	openGene2openGene	T1D
immune	Th17_act	rs694739	chr11	64340005	rs479777	ENSG00000173153	ENST00000468670	ESRRA	64339913	64340948	Th17_activated_9378	openGene2openGene	MS
immune	Th17_act	rs12445568	chr16	31033362	rs58726213	ENSG00000140691	ENST00000408912	ARMC5	31032753	31034473	Th17_activated_19831	openGene2openGene	PSO
immune	Th17_act	rs2110451	chr12	9761409	rs2071647	ENSG00000069493	ENST00000466035	CLEC2D	9761391	9761747	Th17_activated_11356	openGene2openGene	HT
immune	Th17_act	rs60600003	chr7	37342861	rs60600003	ENSG00000155849	ENST00000453399	ELMO1	37342518	37343443	Th17_activated_48896	openGene2openGene	MS
immune	Th17_act	rs7668577	chr4	26088753	rs7441808	ENSG00000168214	ENST00000510778	RBPJ	26088419	26088961	Th17_activated_38784	ocr2openGene	T1D
immune	Th17_act	rs11246217	chr11	575408	rs56333810	ENSG00000099849	ENST00000431809	RASSF7	575408	576759	Th17_activated_8139	openGene2openGene	SLE
immune	Th17_act	rs7668577	chr4	26088753	rs7441808	ENSG00000168214	ENST00000681484	RBPJ	26088419	26088961	Th17_activated_38784	ocr2openGene	T1D
immune	Th17_act	rs28449958	chr16	28507775	rs153109	ENSG00000261832	ENST00000636503	ENSG00000261832	28507616	28508416	Th17_activated_19707	openGene2openGene	IBD
immune	Th17_act	rs36016881	chr1	7962137	rs3766606	ENSG00000116288	ENST00000377488	PARK7	7961090	7962221	Th17_activated_206	openGene2openGene	IBD
immune	Th17_act	rs7187776	chr16	28880144	rs8055138	ENSG00000213658	ENST00000562472	LAT	28879487	28880505	Th17_activated_19717	openGene2openGene	T1D
immune	Th17_act	rs2236262	chr14	68816213	rs168961	ENSG00000182185	ENST00000554575	RAD51B	68815842	68816997	Th17_activated_16341	ocr2openGene	MS
immune	Th17_act	rs7187776	chr16	28880144	rs8055138	ENSG00000213658	ENST00000568899	LAT	28879487	28880505	Th17_activated_19717	openGene2openGene	T1D
immune	Th17_act	rs13153019	chr5	177357611	rs4075959	ENSG00000169228	ENST00000504395	RAB24	177357266	177358549	Th17_activated_44069	openGene2openGene	ALG
immune	Th17_act	rs444210	chr6	166957198	rs150189585	ENSG00000265828	ENST00000582614	MIR3939	166956087	166957568	Th17_activated_47968	openGene2openGene	CRO
immune	Th17_act	rs2233424	chr6	44265183	rs2233434	ENSG00000157593	ENST00000393812	SLC35B2	44264919	44265825	Th17_activated_45586	openGene2openGene	RA
immune	Th17_act	rs13153019	chr5	177357511	rs4075958	ENSG00000198055	ENST00000511244	GRK6	177357266	177358549	Th17_activated_44069	openGene2openGene	ALG
immune	Th17_act	rs12421615	chr11	64284975	rs2510066	ENSG00000149743	ENST00000546089	TRPT1	64284454	64286244	Th17_activated_9372	openGene2openGene	VIT
immune	Th17_act	rs10947428	chr6	33683545	rs60013868	ENSG00000231925	ENST00000426633	TAPBP	33683083	33683964	Th17_activated_45232	ocr2openGene	ALG
immune	Th17_act	rs2256814	chr20	63737947	rs914559	ENSG00000101246	ENST00000614942	ARFRP1	63737900	63738186	Th17_activated_32789	openGene2openGene	MS
immune	Th17_act	rs4690229	chr4	973657	rs13137144	ENSG00000185619	ENST00000400151	PCGF3	972777	974128	Th17_activated_38349	openGene2openGene	SLE
immune	Th17_act	rs11719975	chr3	18741605	rs9866257	ENSG00000228956	ENST00000414198	SATB1-AS1	18740622	18741776	Th17_activated_34886	openGene2openGene	MS
immune	Th17_act	rs10876864	chr12	56042145	rs1131017	ENSG00000092841	ENST00000550697	MYL6	56041519	56042441	Th17_activated_12366	openGene2openGene	ALG
immune	Th17_act	rs112006329	chr11	575408	rs56333810	ENSG00000099849	ENST00000454668	RASSF7	575408	576759	Th17_activated_8139	openGene2openGene	SLE
immune	Th17_act	rs33993564	chr5	150847077	rs10051924	ENSG00000086589	ENST00000447771	RBM22	150846315	150847431	Th17_activated_43576	openGene2openGene	IBD
immune	Th17_act	rs112006329	chr11	575800	rs34793529	ENSG00000099849	ENST00000454668	RASSF7	575408	576759	Th17_activated_8139	openGene2openGene	SLE
immune	Th17_act	rs9355260	chr6	159104207	rs55966014	ENSG00000164691	ENST00000338313	TAGAP	159104118	159104433	Th17_activated_47823	openGene2openGene	MS
immune	Th17_act	rs4976646	chr5	177357447	rs4976689	ENSG00000131187	ENST00000510358	F12	177357266	177358549	Th17_activated_44069	openGene2openGene	MS
immune	Th17_act	rs2304206	chr19	49665614	rs2304206	ENSG00000142541	ENST00000678146	RPL13A	49665321	49666231	Th17_activated_26306	openGene2openGene	VIT
immune	Th17_act	rs2304206	chr19	49665670	rs2304205	ENSG00000142541	ENST00000678146	RPL13A	49665321	49666231	Th17_activated_26306	openGene2openGene	VIT
immune	Th17_act	rs78865465	chr12	55974117	rs75639074	ENSG00000196465	ENST00000696002	MYL6B	55973485	55974546	Th17_activated_12359	openGene2openGene	T1D
immune	Th17_act	rs444210	chr6	166957198	rs150189585	ENSG00000285730	ENST00000649589	ENSG00000285730	166956087	166957568	Th17_activated_47968	openGene2openGene	CRO
immune	Th17_act	rs444210	chr6	166957511	rs2769346	ENSG00000285730	ENST00000649589	ENSG00000285730	166956087	166957568	Th17_activated_47968	openGene2openGene	CRO
immune	Th17_act	rs33993564	chr5	150846823	rs10058821	ENSG00000132912	ENST00000519313	DCTN4	150846315	150847431	Th17_activated_43576	openGene2openGene	IBD
immune	Th17_act	rs921650	chr17	39926554	rs12603332	ENSG00000131748	ENST00000578232	STARD3	39926474	39928143	Th17_activated_21775	openGene2openGene	ALG
immune	Th17_act	rs2283792	chr22	21867813	rs9610505	ENSG00000100034	ENST00000424647	PPM1F	21867024	21868280	Th17_activated_33587	openGene2openGene	MS
immune	Th17_act	rs2017445	chr12	56041628	rs705704	ENSG00000123374	ENST00000553376	CDK2	56041519	56042441	Th17_activated_12366	openGene2openGene	VIT
immune	Th17_act	rs2304206	chr19	49677009	rs975484	ENSG00000126456	ENST00000598808	IRF3	49676361	49677392	Th17_activated_26307	openGene2openGene	VIT
immune	Th17_act	rs36014129	chr6	26189128	rs13204572	ENSG00000274290	ENST00000614097	H2BC6	26188388	26189336	Th17_activated_44857	openGene2openGene	SLE
immune	Th17_act	rs2066819	chr12	56333921	rs80317430	ENSG00000170581	ENST00000652741	STAT2	56333357	56334472	Th17_activated_12387	openGene2openGene	PSO
immune	Th17_act	rs33993564	chr5	150846690	rs33993564	ENSG00000070614	ENST00000522491	NDST1	150846315	150847431	Th17_activated_43576	openGene2openGene	IBD
immune	Th17_act	rs41263646	chr1	183589970	rs10911365	ENSG00000116698	ENST00000367537	SMG7	183589951	183590885	Th17_activated_3736	openGene2openGene	SLE
immune	Th17_act	rs2304206	chr19	49677009	rs975484	ENSG00000126456	ENST00000598108	IRF3	49676361	49677392	Th17_activated_26307	openGene2openGene	VIT
immune	Th17_act	rs33993564	chr5	150846579	rs111719118	ENSG00000132912	ENST00000447998	DCTN4	150846315	150847431	Th17_activated_43576	openGene2openGene	IBD
immune	Th17_act	rs7132277	chr12	123364549	rs7485502	ENSG00000111325	ENST00000545612	OGFOD2	123364307	123365969	Th17_activated_13790	openGene2openGene	MS
immune	Th17_act	rs7132277	chr12	123364549	rs7485502	ENSG00000111325	ENST00000542117	OGFOD2	123364307	123365969	Th17_activated_13790	openGene2openGene	MS
immune	Th17_act	rs4690229	chr4	973551	rs113075206	ENSG00000178950	ENST00000628912	GAK	972777	974128	Th17_activated_38349	openGene2openGene	SLE
immune	Th17_act	rs2304206	chr19	49665614	rs2304206	ENSG00000142534	ENST00000600027	RPS11	49665321	49666231	Th17_activated_26306	openGene2openGene	VIT
immune	Th17_act	rs4899260	chr14	68816658	rs4899261	ENSG00000182185	ENST00000554575	RAD51B	68815842	68816997	Th17_activated_16341	ocr2openGene	CEL
immune	Th17_act	rs9611565	chr22	41381237	rs2234052	ENSG00000100412	ENST00000678688	ACO2	41381070	41382549	Th17_activated_34163	openGene2openGene	VIT
immune	Th17_act	rs9611565	chr22	41381237	rs2234052	ENSG00000100412	ENST00000676792	ACO2	41381070	41382549	Th17_activated_34163	openGene2openGene	VIT
immune	Th17_act	rs4690229	chr4	973551	rs113075206	ENSG00000178950	ENST00000505819	GAK	972777	974128	Th17_activated_38349	openGene2openGene	SLE
immune	Th17_act	rs61759532	chr17	7337072	rs61759532	ENSG00000132522	ENST00000572172	GPS2	7336201	7337278	Th17_activated_21098	openGene2openGene	T1D
immune	Th17_act	rs11065898	chr12	111405393	rs3842307	ENSG00000111252	ENST00000341259	SH2B3	111405215	111406334	Th17_activated_13500	openGene2openGene	AS
immune	Th17_act	rs7069750	chr10	89000912	rs9658720	ENSG00000026103	ENST00000466081	FAS	89000908	89001728	Th17_activated_7084	openGene2openGene	JIA
immune	Th17_act	rs773125	chr12	56042145	rs1131017	ENSG00000135404	ENST00000549117	CD63	56041519	56042441	Th17_activated_12366	openGene2openGene	RA
immune	Th17_act	rs10200159	chr2	55617974	rs10200159	ENSG00000163001	ENST00000339012	CFAP36	55617006	55618054	Th17_activated_27793	openGene2openGene	VIT
immune	Th17_act	rs3091307	chr5	132656189	rs115008099	ENSG00000198944	ENST00000378693	SOWAHA	132656076	132657103	Th17_activated_43068	openGene2openGene	ALG
immune	Th17_act	rs10200159	chr2	55617974	rs10200159	ENSG00000163001	ENST00000403007	CFAP36	55617006	55618054	Th17_activated_27793	openGene2openGene	VIT
immune	Th17_act	rs4252665	chr17	39819340	rs58075375	ENSG00000161405	ENST00000394189	IKZF3	39819279	39819957	Th17_activated_21771	ocr2openGene	SLE
immune	Th17_act	rs12128789	chr1	212699754	rs2202682	ENSG00000203705	ENST00000530441	TATDN3	212699021	212700892	Th17_activated_4513	openGene2openGene	T1D
immune	Th17_act	rs13010713	chr2	181197269	rs4666716	ENSG00000115232	ENST00000397033	ITGA4	181197059	181197800	Th17_activated_30055	ocr2openGene	CEL
immune	Th17_act	rs12727642	chr1	7961913	rs35675666	ENSG00000116288	ENST00000338639	PARK7	7961090	7962221	Th17_activated_206	openGene2openGene	CEL
immune	Th17_act	rs56750287	chr17	39868373	rs11557466	ENSG00000141736	ENST00000584601	ERBB2	39867000	39868430	Th17_activated_21773	openGene2openGene	T1D
immune	Th17_act	rs13153019	chr5	177357438	rs4976688	ENSG00000196923	ENST00000393551	PDLIM7	177357266	177358549	Th17_activated_44069	openGene2openGene	ALG
immune	Th17_act	rs34835	chr16	28554346	rs7191618	ENSG00000188603	ENST00000569030	CLN3	28553742	28554572	Th17_activated_19710	openGene2openGene	T1D
immune	Th17_act	rs2066819	chr12	56334216	rs2371494	ENSG00000170581	ENST00000557417	STAT2	56333357	56334472	Th17_activated_12387	openGene2openGene	PSO
immune	Th17_act	rs1800693	chr12	6341779	rs767455	ENSG00000139193	ENST00000541233	CD27	6341587	6342230	Th17_activated_11200	openGene2openGene	MS
immune	Th17_act	rs694739	chr11	64340005	rs479777	ENSG00000126432	ENST00000347941	PRDX5	64339913	64340948	Th17_activated_9378	openGene2openGene	MS
immune	Th17_act	rs17849502	chr1	183471396	rs41272536	ENSG00000198860	ENST00000485209	TSEN15	183471038	183473156	Th17_activated_3731	openGene2openGene	SLE
immune	Th17_act	rs10761648	chr10	62614600	rs10822036	ENSG00000122877	ENST00000242480	EGR2	62614419	62615126	Th17_activated_6536	ocr2openGene	UC
immune	Th17_act	rs1701704	chr12	56041628	rs705704	ENSG00000092841	ENST00000552297	MYL6	56041519	56042441	Th17_activated_12366	openGene2openGene	T1D
immune	Th17_act	rs2283792	chr22	21867813	rs9610505	ENSG00000100027	ENST00000477675	YPEL1	21867024	21868280	Th17_activated_33587	openGene2openGene	MS
immune	Th17_act	rs13153019	chr5	177357611	rs4075959	ENSG00000169223	ENST00000694903	LMAN2	177357266	177358549	Th17_activated_44069	openGene2openGene	ALG
immune	Th17_act	rs2256814	chr20	63740688	rs1741708	ENSG00000203896	ENST00000494776	LIME1	63739282	63740727	Th17_activated_32790	openGene2openGene	MS
immune	Th17_act	rs2038255	chr14	35122110	rs28365850	ENSG00000100883	ENST00000678274	SRP54	35121661	35122878	Th17_activated_15722	openGene2openGene	ECZ
immune	Th17_act	rs2017445	chr12	56041720	rs705705	ENSG00000185664	ENST00000548747	PMEL	56041519	56042441	Th17_activated_12366	openGene2openGene	VIT
immune	Th17_act	rs9926533	chr16	31073073	rs11281612	ENSG00000103496	ENST00000460668	STX4	31073005	31074796	Th17_activated_19832	openGene2openGene	SLE
immune	Th17_act	rs17849502	chr1	183471396	rs41272536	ENSG00000198860	ENST00000643916	TSEN15	183471038	183473156	Th17_activated_3731	openGene2openGene	SLE
immune	Th17_act	rs17849502	chr1	183471396	rs41272536	ENSG00000198860	ENST00000644479	TSEN15	183471038	183473156	Th17_activated_3731	openGene2openGene	SLE
immune	Th17_act	rs7668577	chr4	26093692	rs35944082	ENSG00000168214	ENST00000507574	RBPJ	26093344	26093867	Th17_activated_38785	ocr2openGene	T1D
immune	Th17_act	rs663743	chr11	64284975	rs2510066	ENSG00000149743	ENST00000539595	TRPT1	64284454	64286244	Th17_activated_9372	openGene2openGene	T1D
immune	Th17_act	rs663743	chr11	64285685	rs887314	ENSG00000149743	ENST00000539595	TRPT1	64284454	64286244	Th17_activated_9372	openGene2openGene	T1D
immune	Th17_act	rs3197999	chr3	50299601	rs34136796	ENSG00000068001	ENST00000395139	HYAL2	50298778	50299921	Th17_activated_35604	openGene2openGene	IBD
immune	Th17_act	rs3197999	chr3	50299601	rs34136796	ENSG00000068001	ENST00000424190	HYAL2	50298778	50299921	Th17_activated_35604	openGene2openGene	IBD
immune	Th17_act	rs1453560	chr17	39867188	rs1453560	ENSG00000141736	ENST00000584601	ERBB2	39867000	39868430	Th17_activated_21773	openGene2openGene	SLE
immune	Th17_act	rs41263646	chr1	183590569	rs2274065	ENSG00000232860	ENST00000690711	SMG7-AS1	183589951	183590885	Th17_activated_3736	openGene2openGene	SLE
immune	Th17_act	rs663743	chr11	64285685	rs887314	ENSG00000149743	ENST00000536234	TRPT1	64284454	64286244	Th17_activated_9372	openGene2openGene	T1D
immune	Th17_act	rs4690229	chr4	973551	rs113075206	ENSG00000127419	ENST00000505734	TMEM175	972777	974128	Th17_activated_38349	openGene2openGene	SLE
immune	Th17_act	rs2110451	chr12	9761409	rs2071647	ENSG00000256594	ENST00000545363	ENSG00000256594	9761391	9761747	Th17_activated_11356	openGene2openGene	HT
immune	Th17_act	rs921650	chr17	39864166	rs1453559	ENSG00000141741	ENST00000474210	MIEN1	39864045	39864488	Th17_activated_21772	openGene2openGene	ALG
immune	Th17_act	rs28449958	chr16	28507775	rs153109	ENSG00000188603	ENST00000636147	CLN3	28507616	28508416	Th17_activated_19707	openGene2openGene	IBD
immune	Th17_act	rs33993564	chr5	150846730	rs11748151	ENSG00000086589	ENST00000521464	RBM22	150846315	150847431	Th17_activated_43576	openGene2openGene	IBD
immune	Th17_act	rs1701704	chr12	56041628	rs705704	ENSG00000065357	ENST00000553084	DGKA	56041519	56042441	Th17_activated_12366	openGene2openGene	T1D
immune	Th17_act	rs694739	chr11	64285685	rs887314	ENSG00000286264	ENST00000650773	ENSG00000286264	64284454	64286244	Th17_activated_9372	openGene2openGene	MS
immune	Th17_act	rs773125	chr12	56042145	rs1131017	ENSG00000205323	ENST00000552884	SARNP	56041519	56042441	Th17_activated_12366	openGene2openGene	RA
immune	Th17_act	rs36016881	chr1	7961913	rs35675666	ENSG00000116288	ENST00000377488	PARK7	7961090	7962221	Th17_activated_206	openGene2openGene	IBD
immune	Th17_act	rs2066819	chr12	56334216	rs2371494	ENSG00000135469	ENST00000546614	COQ10A	56333357	56334472	Th17_activated_12387	openGene2openGene	PSO
immune	Th17_act	rs773125	chr12	56042145	rs1131017	ENSG00000092841	ENST00000547408	MYL6	56041519	56042441	Th17_activated_12366	openGene2openGene	RA
immune	Th17_act	rs2066819	chr12	56334216	rs2371494	ENSG00000135469	ENST00000550071	COQ10A	56333357	56334472	Th17_activated_12387	openGene2openGene	PSO
immune	Th17_act	rs2066819	chr12	56333921	rs80317430	ENSG00000135469	ENST00000550071	COQ10A	56333357	56334472	Th17_activated_12387	openGene2openGene	PSO
immune	Th17_act	rs73178598	chr3	18758386	rs73178580	ENSG00000182568	ENST00000450898	SATB1	18757975	18758452	Th17_activated_34887	ocr2openGene	CRO
immune	Th17_act	rs2038255	chr14	35122110	rs28365850	ENSG00000258704	ENST00000686430	SRP54-AS1	35121661	35122878	Th17_activated_15722	openGene2openGene	ECZ
immune	Th17_act	rs12128789	chr1	212700089	rs2221593	ENSG00000117697	ENST00000366976	NSL1	212699021	212700892	Th17_activated_4513	openGene2openGene	T1D
immune	Th17_act	rs60652743	chr19	46718300	rs313839	ENSG00000160014	ENST00000391918	CALM3	46718213	46718671	Th17_activated_26106	openGene2openGene	T1D
immune	Th17_act	rs2495365	chr1	2556327	rs2227313	ENSG00000238164	ENST00000416860	TNFRSF14-AS1	2555475	2557330	Th17_activated_104	openGene2openGene	UC
immune	Th17_act	rs71353922	chr19	46718501	rs10412340	ENSG00000160014	ENST00000597743	CALM3	46718213	46718671	Th17_activated_26106	openGene2openGene	T1D
immune	Th17_act	rs2256814	chr20	63740688	rs1741708	ENSG00000197114	ENST00000478385	ZGPAT	63739282	63740727	Th17_activated_32790	openGene2openGene	MS
immune	Th17_act	rs13153019	chr5	177357438	rs4976688	ENSG00000198055	ENST00000355472	GRK6	177357266	177358549	Th17_activated_44069	openGene2openGene	ALG
immune	Th17_act	rs9611565	chr22	41381879	rs2234058	ENSG00000100412	ENST00000678394	ACO2	41381070	41382549	Th17_activated_34163	openGene2openGene	VIT
immune	Th17_act	rs10876864	chr12	56042145	rs1131017	ENSG00000092841	ENST00000547649	MYL6	56041519	56042441	Th17_activated_12366	openGene2openGene	ALG
immune	Th17_act	rs4690229	chr4	973551	rs113075206	ENSG00000185619	ENST00000430644	PCGF3	972777	974128	Th17_activated_38349	openGene2openGene	SLE
immune	Th17_act	rs11719975	chr3	18758024	rs3923396	ENSG00000228956	ENST00000598149	SATB1-AS1	18757975	18758452	Th17_activated_34887	ocr2openGene	MS
immune	Th17_act	rs2247314	chr6	166956723	rs2247315	ENSG00000112486	ENST00000341935	CCR6	166956087	166957568	Th17_activated_47968	openGene2openGene	VIT
immune	Th17_act	rs4976646	chr5	177357447	rs4976689	ENSG00000131187	ENST00000502854	F12	177357266	177358549	Th17_activated_44069	openGene2openGene	MS
immune	Th17_act	rs3197999	chr3	50299601	rs34136796	ENSG00000186792	ENST00000513170	HYAL3	50298778	50299921	Th17_activated_35604	openGene2openGene	IBD
immune	Th17_act	rs12720356	chr19	10380329	rs2304257	ENSG00000090339	ENST00000264832	ICAM1	10380180	10381107	Th17_activated_24925	openGene2openGene	T1D
immune	Th17_act	rs1453560	chr17	39868045	rs112880843	ENSG00000131748	ENST00000583718	STARD3	39867000	39868430	Th17_activated_21773	openGene2openGene	SLE
immune	Th17_act	rs8079075	chr17	39867188	rs1453560	ENSG00000131748	ENST00000583718	STARD3	39867000	39868430	Th17_activated_21773	openGene2openGene	SLE
immune	Th17_act	rs34841270	chr8	128555269	rs57593539	ENSG00000249859	ENST00000522414	PVT1	128554844	128555454	Th17_activated_53357	ocr2openGene	CRO
immune	Th17_act	rs1701704	chr12	56041628	rs705704	ENSG00000205323	ENST00000336133	SARNP	56041519	56042441	Th17_activated_12366	openGene2openGene	T1D
immune	Th17_act	rs28449958	chr16	28880144	rs8055138	ENSG00000213658	ENST00000562472	LAT	28879487	28880505	Th17_activated_19717	openGene2openGene	IBD
immune	Th17_act	rs5758343	chr22	41381879	rs2234058	ENSG00000100412	ENST00000678600	ACO2	41381070	41382549	Th17_activated_34163	openGene2openGene	ALG
immune	Th17_act	rs4252665	chr17	39819408	rs34053394	ENSG00000161405	ENST00000439167	IKZF3	39819279	39819957	Th17_activated_21771	ocr2openGene	SLE
immune	Th17_act	rs5758343	chr22	41381554	rs9607799	ENSG00000100412	ENST00000677554	ACO2	41381070	41382549	Th17_activated_34163	openGene2openGene	ALG
immune	Th17_act	rs4252665	chr17	39819340	rs58075375	ENSG00000161405	ENST00000439167	IKZF3	39819279	39819957	Th17_activated_21771	ocr2openGene	SLE
immune	Th17_act	rs2247314	chr6	166957044	rs2757041	ENSG00000213066	ENST00000476078	CEP43	166956087	166957568	Th17_activated_47968	openGene2openGene	VIT
immune	Th17_act	rs2017445	chr12	56041720	rs705705	ENSG00000139645	ENST00000680026	ANKRD52	56041519	56042441	Th17_activated_12366	openGene2openGene	VIT
immune	Th17_act	rs9611565	chr22	41381554	rs9607799	ENSG00000100403	ENST00000486331	ZC3H7B	41381070	41382549	Th17_activated_34163	openGene2openGene	VIT
immune	Th17_act	rs13153019	chr5	177357511	rs4075958	ENSG00000165671	ENST00000347982	NSD1	177357266	177358549	Th17_activated_44069	openGene2openGene	ALG
immune	Th17_act	rs13153019	chr5	177357611	rs4075959	ENSG00000165671	ENST00000347982	NSD1	177357266	177358549	Th17_activated_44069	openGene2openGene	ALG
immune	Th17_act	rs9611565	chr22	41381879	rs2234058	ENSG00000100403	ENST00000486331	ZC3H7B	41381070	41382549	Th17_activated_34163	openGene2openGene	VIT
immune	Th17_act	rs7723899	chr5	96896641	rs56321917	ENSG00000164308	ENST00000510373	ERAP2	96896248	96896711	Th17_activated_42493	openGene2openGene	CRO
immune	Th17_act	rs28449958	chr16	28880144	rs8055138	ENSG00000178188	ENST00000563674	SH2B1	28879487	28880505	Th17_activated_19717	openGene2openGene	IBD
immune	Th17_act	rs34841270	chr8	128555046	rs6651253	ENSG00000249859	ENST00000668480	PVT1	128554844	128555454	Th17_activated_53357	ocr2openGene	CRO
immune	Th17_act	rs34841270	chr8	128555269	rs57593539	ENSG00000249859	ENST00000668480	PVT1	128554844	128555454	Th17_activated_53357	ocr2openGene	CRO
immune	Th17_act	rs1453560	chr17	39819603	rs112743130	ENSG00000161405	ENST00000293068	IKZF3	39819279	39819957	Th17_activated_21771	ocr2openGene	SLE
immune	Th17_act	rs28449958	chr16	28824361	rs138159013	ENSG00000178188	ENST00000567536	SH2B1	28822496	28824649	Th17_activated_19713	openGene2openGene	IBD
immune	Th17_act	rs5758343	chr22	41381909	rs2234059	ENSG00000100412	ENST00000677427	ACO2	41381070	41382549	Th17_activated_34163	openGene2openGene	ALG
immune	Th17_act	rs773125	chr12	56042145	rs1131017	ENSG00000257809	ENST00000548731	MYL6B-AS1	56041519	56042441	Th17_activated_12366	openGene2openGene	RA
immune	Th17_act	rs1217382	chr1	113905292	rs971173	ENSG00000081019	ENST00000476412	RSBN1	113904452	113905767	Th17_activated_2526	openGene2openGene	CRO
immune	Th17_act	rs7187776	chr16	28880144	rs8055138	ENSG00000275807	ENST00000614819	ENSG00000275807	28879487	28880505	Th17_activated_19717	openGene2openGene	T1D
immune	Th17_act	rs7204270	chr16	30183519	rs930392	ENSG00000005844	ENST00000358164	ITGAL	30183182	30184693	Th17_activated_19777	openGene2openGene	MS
immune	Th17_act	rs9355260	chr6	159107222	rs7772013	ENSG00000271913	ENST00000659621	TAGAP-AS1	159106720	159107255	Th17_activated_47824	openGene2openGene	MS
immune	Th17_act	rs63406760	chr12	123233754	rs1727332	ENSG00000111325	ENST00000541360	OGFOD2	123232754	123233897	Th17_activated_13788	openGene2openGene	ALG
immune	Th17_act	rs7723899	chr5	96896438	rs2548538	ENSG00000164308	ENST00000437043	ERAP2	96896248	96896711	Th17_activated_42493	openGene2openGene	CRO
immune	Th17_act	rs7204270	chr16	30183519	rs930392	ENSG00000005844	ENST00000569725	ITGAL	30183182	30184693	Th17_activated_19777	openGene2openGene	MS
immune	Th17_act	rs2687812	chr8	132918766	rs853306	ENSG00000155926	ENST00000519504	SLA	132918009	132918779	Th17_activated_53452	openGene2openGene	VIT
immune	Th17_act	rs33993564	chr5	150847077	rs10051924	ENSG00000086589	ENST00000199814	RBM22	150846315	150847431	Th17_activated_43576	openGene2openGene	IBD
immune	Th17_act	rs11719975	chr3	18741605	rs9866257	ENSG00000182568	ENST00000493952	SATB1	18740622	18741776	Th17_activated_34886	ocr2openGene	MS
immune	Th17_act	rs63406760	chr12	123364549	rs7485502	ENSG00000111325	ENST00000538628	OGFOD2	123364307	123365969	Th17_activated_13790	openGene2openGene	ALG
immune	Th17_act	rs11719975	chr3	18758024	rs3923396	ENSG00000182568	ENST00000414509	SATB1	18757975	18758452	Th17_activated_34887	ocr2openGene	MS
immune	Th17_act	rs9355260	chr6	159107222	rs7772013	ENSG00000271913	ENST00000693265	TAGAP-AS1	159106720	159107255	Th17_activated_47824	openGene2openGene	MS
immune	Th17_act	rs34841270	chr8	128543682	rs17807904	ENSG00000249859	ENST00000689722	PVT1	128543605	128543846	Th17_activated_53356	ocr2openGene	CRO
immune	Th17_act	rs11719975	chr3	18758024	rs3923396	ENSG00000182568	ENST00000487699	SATB1	18757975	18758452	Th17_activated_34887	ocr2openGene	MS
immune	Th17_act	rs28449958	chr16	28863226	rs62037367	ENSG00000196296	ENST00000563975	ATP2A1	28863136	28864260	Th17_activated_19715	openGene2openGene	IBD
immune	Th17_act	rs3197999	chr3	48685869	rs6792510	ENSG00000178035	ENST00000676627	IMPDH2	48685473	48686452	Th17_activated_35539	openGene2openGene	IBD
immune	Th17_act	rs28449958	chr16	28822933	rs201131521	ENSG00000178188	ENST00000561629	SH2B1	28822496	28824649	Th17_activated_19713	openGene2openGene	IBD
immune	Th17_act	rs8042861	chr15	90388131	rs2589940	ENSG00000197299	ENST00000648453	BLM	90387752	90388840	Th17_activated_18820	openGene2openGene	MS
immune	Th17_act	rs3197999	chr3	48685869	rs6792510	ENSG00000178035	ENST00000677519	IMPDH2	48685473	48686452	Th17_activated_35539	openGene2openGene	IBD
immune	Th17_act	rs10883723	chr10	102502871	rs2296590	ENSG00000077150	ENST00000661543	NFKB2	102501930	102503089	Th17_activated_7466	openGene2openGene	ALG
immune	Th17_act	rs2816316	chr1	192575969	rs7535818	ENSG00000116747	ENST00000400968	RO60	192575336	192576079	Th17_activated_3863	openGene2openGene	CEL
immune	Th17_act	rs13205210	chr6	34757701	rs7743724	ENSG00000276404	ENST00000621552	MIR6835	34756522	34757795	Th17_activated_45267	openGene2openGene	SLE
immune	Th17_act	rs28449958	chr16	28824361	rs138159013	ENSG00000260442	ENST00000566956	ATP2A1-AS1	28822496	28824649	Th17_activated_19713	openGene2openGene	IBD
immune	Th17_act	rs41263646	chr1	183590726	rs2333681	ENSG00000116698	ENST00000419169	SMG7	183589951	183590885	Th17_activated_3736	openGene2openGene	SLE
immune	Th17_act	rs34841270	chr8	128557126	rs77239361	ENSG00000249859	ENST00000689722	PVT1	128556575	128557173	Th17_activated_53358	ocr2openGene	CRO
immune	Th17_act	rs2017445	chr12	56041628	rs705704	ENSG00000185664	ENST00000552882	PMEL	56041519	56042441	Th17_activated_12366	openGene2openGene	VIT
immune	Th17_act	rs13210649	chr6	167091392	rs2239826	ENSG00000112486	ENST00000341935	CCR6	167091213	167092052	Th17_activated_47976	ocr2openGene	GD
immune	Th17_act	rs7187776	chr16	28824359	rs149808056	ENSG00000177548	ENST00000562590	RABEP2	28822496	28824649	Th17_activated_19713	openGene2openGene	T1D
immune	Th17_act	rs12615545	chr2	181197329	rs4233790	ENSG00000115232	ENST00000397033	ITGA4	181197059	181197800	Th17_activated_30055	ocr2openGene	AS
immune	Th17_act	rs13153019	chr5	177357438	rs4976688	ENSG00000169228	ENST00000393610	RAB24	177357266	177358549	Th17_activated_44069	openGene2openGene	ALG
immune	Th17_act	rs4976646	chr5	177357447	rs4976689	ENSG00000196923	ENST00000393546	PDLIM7	177357266	177358549	Th17_activated_44069	openGene2openGene	MS
immune	Th17_act	rs17849502	chr1	183471396	rs41272536	ENSG00000198860	ENST00000644592	TSEN15	183471038	183473156	Th17_activated_3731	openGene2openGene	SLE
immune	Th17_act	rs7187776	chr16	28863801	rs7198606	ENSG00000177548	ENST00000567483	RABEP2	28863136	28864260	Th17_activated_19715	openGene2openGene	T1D
immune	Th17_act	rs3197999	chr3	50299601	rs34136796	ENSG00000068001	ENST00000458018	HYAL2	50298778	50299921	Th17_activated_35604	openGene2openGene	IBD
immune	Th17_act	rs56750287	chr17	39868373	rs11557466	ENSG00000131748	ENST00000579479	STARD3	39867000	39868430	Th17_activated_21773	openGene2openGene	T1D
immune	Th17_act	rs13153019	chr5	177357611	rs4075959	ENSG00000169230	ENST00000502670	PRELID1	177357266	177358549	Th17_activated_44069	openGene2openGene	ALG
immune	Th17_act	rs2066819	chr12	56334353	rs79824801	ENSG00000110958	ENST00000537473	PTGES3	56333357	56334472	Th17_activated_12387	openGene2openGene	PSO
immune	Th17_act	rs6651252	chr8	128555269	rs57593539	ENSG00000249859	ENST00000660069	PVT1	128554844	128555454	Th17_activated_53357	ocr2openGene	SLE
immune	Th17_act	rs12128789	chr1	212699732	rs2202683	ENSG00000117697	ENST00000366976	NSL1	212699021	212700892	Th17_activated_4513	openGene2openGene	T1D
immune	Th17_act	rs231725	chr2	203909720	rs3116518	ENSG00000178562	ENST00000374481	CD28	203908812	203909964	Th17_activated_30553	ocr2openGene	T1D
immune	Th17_act	rs7187776	chr16	28863883	rs11864750	ENSG00000196296	ENST00000357084	ATP2A1	28863136	28864260	Th17_activated_19715	openGene2openGene	T1D
immune	Th17_act	rs57095329	chr5	160467840	rs57095329	ENSG00000164611	ENST00000352433	PTTG1	160467418	160468429	Th17_activated_43808	openGene2openGene	SLE
immune	Th17_act	rs33993564	chr5	150846682	rs58398445	ENSG00000086589	ENST00000521464	RBM22	150846315	150847431	Th17_activated_43576	openGene2openGene	IBD
immune	Th17_act	rs33993564	chr5	150846610	rs113199847	ENSG00000086589	ENST00000521464	RBM22	150846315	150847431	Th17_activated_43576	openGene2openGene	IBD
immune	Th17_act	rs1701704	chr12	56041628	rs705704	ENSG00000065357	ENST00000548479	DGKA	56041519	56042441	Th17_activated_12366	openGene2openGene	T1D
immune	Th17_act	rs34779708	chr10	35126540	rs16935880	ENSG00000095794	ENST00000474931	CREM	35126410	35127764	Th17_activated_6166	openGene2openGene	IBD
immune	Th17_act	rs34593439	chr15	78944951	rs2289702	ENSG00000103811	ENST00000679172	CTSH	78944213	78945480	Th17_activated_18561	openGene2openGene	T1D
immune	Th17_act	rs694739	chr11	64285685	rs887314	ENSG00000286264	ENST00000652762	ENSG00000286264	64284454	64286244	Th17_activated_9372	openGene2openGene	MS
immune	Th17_act	rs1980422	chr2	203740732	rs4675365	ENSG00000178562	ENST00000374481	CD28	203740402	203741887	Th17_activated_30534	ocr2openGene	RA
immune	Th17_act	rs13153019	chr5	177357438	rs4976688	ENSG00000169228	ENST00000504395	RAB24	177357266	177358549	Th17_activated_44069	openGene2openGene	ALG
immune	Th17_act	rs1463485	chr17	75855710	rs1463485	ENSG00000132478	ENST00000589790	UNK	75854942	75856192	Th17_activated_22825	openGene2openGene	SLE
immune	Th17_act	rs3197999	chr3	50299601	rs34136796	ENSG00000214706	ENST00000414734	IFRD2	50298778	50299921	Th17_activated_35604	openGene2openGene	IBD
immune	Th17_act	rs1453560	chr17	39868045	rs112880843	ENSG00000161395	ENST00000579146	PGAP3	39867000	39868430	Th17_activated_21773	openGene2openGene	SLE
immune	Th17_act	rs10174949	chr2	8303673	rs10178845	ENSG00000235092	ENST00000669696	ID2-AS1	8303420	8303996	Th17_activated_26746	ocr2openGene	ALG
immune	Th17_act	rs2256814	chr20	63739379	rs6122159	ENSG00000197114	ENST00000468235	ZGPAT	63739282	63740727	Th17_activated_32790	openGene2openGene	MS
immune	Th17_act	rs7187776	chr16	28846324	rs7187776	ENSG00000260442	ENST00000686287	ATP2A1-AS1	28845879	28847064	Th17_activated_19714	openGene2openGene	T1D
immune	Th17_act	rs33993564	chr5	150846823	rs10058821	ENSG00000132912	ENST00000424236	DCTN4	150846315	150847431	Th17_activated_43576	openGene2openGene	IBD
immune	Th17_act	rs9611565	chr22	41381554	rs9607799	ENSG00000100412	ENST00000678394	ACO2	41381070	41382549	Th17_activated_34163	openGene2openGene	VIT
immune	Th17_act	rs5758343	chr22	41381237	rs2234052	ENSG00000100412	ENST00000679320	ACO2	41381070	41382549	Th17_activated_34163	openGene2openGene	ALG
immune	Th17_act	rs78865465	chr12	55974117	rs75639074	ENSG00000205323	ENST00000546604	SARNP	55973485	55974546	Th17_activated_12359	openGene2openGene	T1D
immune	Th17_act	rs1701704	chr12	56041628	rs705704	ENSG00000205323	ENST00000552207	SARNP	56041519	56042441	Th17_activated_12366	openGene2openGene	T1D
immune	Th17_act	rs2247314	chr6	166957044	rs2757041	ENSG00000112486	ENST00000341935	CCR6	166956087	166957568	Th17_activated_47968	openGene2openGene	VIT
immune	Th17_act	rs10876864	chr12	56042145	rs1131017	ENSG00000092841	ENST00000547408	MYL6	56041519	56042441	Th17_activated_12366	openGene2openGene	ALG
immune	Th17_act	rs56750287	chr17	39867492	rs4795397	ENSG00000161395	ENST00000582276	PGAP3	39867000	39868430	Th17_activated_21773	openGene2openGene	T1D
immune	Th17_act	rs56750287	chr17	39813896	rs9909593	ENSG00000161405	ENST00000377945	IKZF3	39813426	39814301	Th17_activated_21770	ocr2openGene	T1D
immune	Th17_act	rs33993564	chr5	150847337	rs17111376	ENSG00000132912	ENST00000521093	DCTN4	150846315	150847431	Th17_activated_43576	openGene2openGene	IBD
immune	Th17_act	rs36014129	chr6	26189128	rs13204572	ENSG00000278705	ENST00000377745	H4C2	26188388	26189336	Th17_activated_44857	openGene2openGene	SLE
immune	Th17_act	rs9355260	chr6	159107907	rs725786	ENSG00000164691	ENST00000367066	TAGAP	159107538	159107911	Th17_activated_47825	openGene2openGene	MS
immune	Th17_act	rs9355260	chr6	159107907	rs725786	ENSG00000092820	ENST00000367075	EZR	159107538	159107911	Th17_activated_47825	openGene2openGene	MS
immune	Th17_act	rs10876864	chr12	56042145	rs1131017	ENSG00000135482	ENST00000552345	ZC3H10	56041519	56042441	Th17_activated_12366	openGene2openGene	ALG
immune	Th17_act	rs45475795	chr4	122602677	rs62324191	ENSG00000181004	ENST00000314218	BBS12	122602438	122603073	Th17_activated_40207	ocr2openGene	RA
immune	Th17_act	rs5758343	chr22	41381909	rs2234059	ENSG00000100403	ENST00000486331	ZC3H7B	41381070	41382549	Th17_activated_34163	openGene2openGene	ALG
immune	Th17_act	rs5758343	chr22	41381909	rs2234059	ENSG00000100403	ENST00000352645	ZC3H7B	41381070	41382549	Th17_activated_34163	openGene2openGene	ALG
immune	Th17_act	rs444210	chr6	166957511	rs2769346	ENSG00000213066	ENST00000622353	CEP43	166956087	166957568	Th17_activated_47968	openGene2openGene	CRO
immune	Th17_act	rs444210	chr6	166957483	rs2149083	ENSG00000213066	ENST00000622353	CEP43	166956087	166957568	Th17_activated_47968	openGene2openGene	CRO
immune	Th17_act	rs80262450	chr18	12751403	rs7229751	ENSG00000175354	ENST00000309660	PTPN2	12750847	12751479	Th17_activated_23400	openGene2openGene	IBD
immune	Th17_act	rs80262450	chr18	12751403	rs7229751	ENSG00000175354	ENST00000353319	PTPN2	12750847	12751479	Th17_activated_23400	openGene2openGene	IBD
immune	Th17_act	rs1358749	chr1	67171217	rs1358748	ENSG00000142864	ENST00000490406	SERBP1	67170714	67171500	Th17_activated_1753	ocr2openGene	CRO
immune	Th17_act	rs6651252	chr8	128543682	rs17807904	ENSG00000249859	ENST00000692433	PVT1	128543605	128543846	Th17_activated_53356	ocr2openGene	SLE
immune	Th17_act	rs1463485	chr17	75855927	rs936394	ENSG00000132471	ENST00000626827	WBP2	75854942	75856192	Th17_activated_22825	openGene2openGene	SLE
immune	Th17_act	rs6651252	chr8	128543682	rs17807904	ENSG00000249859	ENST00000685606	PVT1	128543605	128543846	Th17_activated_53356	ocr2openGene	SLE
immune	Th17_act	rs13260060	chr8	70217452	rs4738079	ENSG00000067167	ENST00000521049	TRAM1	70217040	70217570	Th17_activated_52314	ocr2openGene	MS
immune	Th17_act	rs63406760	chr12	123364549	rs7485502	ENSG00000150967	ENST00000622723	ABCB9	123364307	123365969	Th17_activated_13790	openGene2openGene	ALG
immune	Th17_act	rs7668577	chr4	26093692	rs35944082	ENSG00000168214	ENST00000348160	RBPJ	26093344	26093867	Th17_activated_38785	ocr2openGene	T1D
immune	Th17_act	rs7187776	chr16	28824359	rs149808056	ENSG00000178188	ENST00000563591	SH2B1	28822496	28824649	Th17_activated_19713	openGene2openGene	T1D
immune	Th17_act	rs12445568	chr16	31033576	rs12445650	ENSG00000099377	ENST00000574447	HSD3B7	31032753	31034473	Th17_activated_19831	openGene2openGene	PSO
immune	Th17_act	rs28449958	chr16	28880144	rs8055138	ENSG00000168488	ENST00000340394	ATXN2L	28879487	28880505	Th17_activated_19717	openGene2openGene	IBD
immune	Th17_act	rs28449958	chr16	28880144	rs8055138	ENSG00000168488	ENST00000336783	ATXN2L	28879487	28880505	Th17_activated_19717	openGene2openGene	IBD
immune	Th17_act	rs10883723	chr10	102502871	rs2296590	ENSG00000107862	ENST00000673650	GBF1	102501930	102503089	Th17_activated_7466	openGene2openGene	ALG
immune	Th17_act	rs9573641	chr13	75696094	rs7999158	ENSG00000223458	ENST00000436872	LMO7DN-IT1	75695882	75696297	Th17_activated_14866	ocr2openGene	T1D
immune	Th17_act	rs10883723	chr10	102503918	rs3818470	ENSG00000107862	ENST00000369983	GBF1	102503676	102504196	Th17_activated_7467	openGene2openGene	ALG
immune	Th17_act	rs2066819	chr12	56333921	rs80317430	ENSG00000062485	ENST00000552222	CS	56333357	56334472	Th17_activated_12387	openGene2openGene	PSO
immune	Th17_act	rs11154801	chr6	135497759	rs13197384	ENSG00000146410	ENST00000367784	MTFR2	135497289	135498615	Th17_activated_47075	openGene2openGene	MS
immune	Th17_act	rs11154801	chr6	135497759	rs13197384	ENSG00000146410	ENST00000445767	MTFR2	135497289	135498615	Th17_activated_47075	openGene2openGene	MS
immune	Th17_act	rs2066819	chr12	56334353	rs79824801	ENSG00000062485	ENST00000551137	CS	56333357	56334472	Th17_activated_12387	openGene2openGene	PSO
immune	Th17_act	rs2066819	chr12	56333921	rs80317430	ENSG00000062485	ENST00000549143	CS	56333357	56334472	Th17_activated_12387	openGene2openGene	PSO
immune	Th17_act	rs8042861	chr15	90388225	rs2589941	ENSG00000184508	ENST00000438890	HDDC3	90387752	90388840	Th17_activated_18820	openGene2openGene	MS
immune	Th17_act	rs61759532	chr17	7337072	rs61759532	ENSG00000233223	ENST00000415124	ENSG00000233223	7336201	7337278	Th17_activated_21098	openGene2openGene	T1D
immune	Th17_act	rs12232003	chr12	53198668	rs12824946	ENSG00000135476	ENST00000257934	ESPL1	53198503	53199270	Th17_activated_12229	openGene2openGene	T1D
immune	Th17_act	rs444210	chr6	166957511	rs2769346	ENSG00000213066	ENST00000476078	CEP43	166956087	166957568	Th17_activated_47968	openGene2openGene	CRO
immune	Th17_act	rs17371986	chr1	160429052	rs11265393	ENSG00000122218	ENST00000649963	COPA	160428701	160429643	Th17_activated_3212	ocr2openGene	MS
immune	Th17_act	rs7725052	chr5	40487168	rs7725052	ENSG00000171522	ENST00000512578	PTGER4	40486366	40487177	Th17_activated_41549	ocr2openGene	CRO
immune	Th17_act	rs12148050	chr14	102811677	rs66552230	ENSG00000131323	ENST00000560463	TRAF3	102811303	102811948	Th17_activated_17160	ocr2openGene	MS
immune	Th17_act	rs78865465	chr12	55974117	rs75639074	ENSG00000123374	ENST00000553376	CDK2	55973485	55974546	Th17_activated_12359	openGene2openGene	T1D
immune	Th17_act	rs12142199	chr1	1308516	rs61766198	ENSG00000162576	ENST00000342753	MXRA8	1307500	1309038	Th17_activated_37	openGene2openGene	SLE
immune	Th17_act	rs78865465	chr12	55974117	rs75639074	ENSG00000123374	ENST00000266970	CDK2	55973485	55974546	Th17_activated_12359	openGene2openGene	T1D
immune	Th17_act	rs12142199	chr1	1308516	rs61766198	ENSG00000162576	ENST00000477278	MXRA8	1307500	1309038	Th17_activated_37	openGene2openGene	SLE
immune	Th17_act	rs7668577	chr4	26093692	rs35944082	ENSG00000168214	ENST00000681025	RBPJ	26093344	26093867	Th17_activated_38785	ocr2openGene	T1D
immune	Th17_act	rs2110451	chr12	9761409	rs2071647	ENSG00000110848	ENST00000543147	CD69	9761391	9761747	Th17_activated_11356	openGene2openGene	HT
immune	Th17_act	rs1359062	chr1	192575665	rs2984920	ENSG00000116747	ENST00000460715	RO60	192575336	192576079	Th17_activated_3863	openGene2openGene	MS
immune	Th17_act	rs12771452	chr10	113679771	rs28411397	ENSG00000165806	ENST00000621345	CASP7	113679049	113680545	Th17_activated_7690	openGene2openGene	VIT
immune	Th17_act	rs28449958	chr16	28880144	rs8055138	ENSG00000177548	ENST00000563577	RABEP2	28879487	28880505	Th17_activated_19717	openGene2openGene	IBD
immune	Th17_act	rs10883723	chr10	102502871	rs2296590	ENSG00000138107	ENST00000487599	ACTR1A	102501930	102503089	Th17_activated_7466	openGene2openGene	ALG
immune	Th17_act	rs2256814	chr20	63737947	rs914559	ENSG00000101150	ENST00000348257	TPD52L2	63737900	63738186	Th17_activated_32789	openGene2openGene	MS
immune	Th17_act	rs12615545	chr2	181197113	rs4666715	ENSG00000115232	ENST00000339307	ITGA4	181197059	181197800	Th17_activated_30055	ocr2openGene	AS
immune	Th17_act	rs8042861	chr15	90388131	rs2589940	ENSG00000196391	ENST00000558115	ZNF774	90387752	90388840	Th17_activated_18820	openGene2openGene	MS
immune	Th17_act	rs12946510	chr17	39868373	rs11557466	ENSG00000172057	ENST00000584000	ORMDL3	39867000	39868430	Th17_activated_21773	openGene2openGene	MS
immune	Th17_act	rs28449958	chr16	28863801	rs7198606	ENSG00000178188	ENST00000567536	SH2B1	28863136	28864260	Th17_activated_19715	openGene2openGene	IBD
immune	Th17_act	rs2038255	chr14	35122110	rs28365850	ENSG00000100883	ENST00000555317	SRP54	35121661	35122878	Th17_activated_15722	openGene2openGene	ECZ
immune	Th17_act	rs4795397	chr17	39867492	rs4795397	ENSG00000172057	ENST00000584000	ORMDL3	39867000	39868430	Th17_activated_21773	openGene2openGene	IBD
immune	Th17_act	rs2017445	chr12	56041720	rs705705	ENSG00000205323	ENST00000336133	SARNP	56041519	56042441	Th17_activated_12366	openGene2openGene	VIT
immune	Th17_act	rs28449958	chr16	28824361	rs138159013	ENSG00000177548	ENST00000570030	RABEP2	28822496	28824649	Th17_activated_19713	openGene2openGene	IBD
immune	Th17_act	rs5758343	chr22	41381554	rs9607799	ENSG00000100401	ENST00000356244	RANGAP1	41381070	41382549	Th17_activated_34163	openGene2openGene	ALG
immune	Th17_act	rs7187776	chr16	28863883	rs11864750	ENSG00000168488	ENST00000561539	ATXN2L	28863136	28864260	Th17_activated_19715	openGene2openGene	T1D
immune	Th17_act	rs4976646	chr5	177357447	rs4976689	ENSG00000196923	ENST00000355572	PDLIM7	177357266	177358549	Th17_activated_44069	openGene2openGene	MS
immune	Th17_act	rs63406760	chr12	123364549	rs7485502	ENSG00000111325	ENST00000545976	OGFOD2	123364307	123365969	Th17_activated_13790	openGene2openGene	ALG
immune	Th17_act	rs34779708	chr10	35126627	rs4934730	ENSG00000095794	ENST00000473940	CREM	35126410	35127764	Th17_activated_6166	openGene2openGene	IBD
immune	Th17_act	rs3197999	chr3	48685869	rs6792510	ENSG00000178035	ENST00000678920	IMPDH2	48685473	48686452	Th17_activated_35539	openGene2openGene	IBD
immune	Th17_act	rs61759532	chr17	7337072	rs61759532	ENSG00000187838	ENST00000573213	PLSCR3	7336201	7337278	Th17_activated_21098	openGene2openGene	T1D
immune	Th17_act	rs1701704	chr12	56041628	rs705704	ENSG00000170473	ENST00000557259	PYM1	56041519	56042441	Th17_activated_12366	openGene2openGene	T1D
immune	Th17_act	rs2066819	chr12	56333921	rs80317430	ENSG00000062485	ENST00000548567	CS	56333357	56334472	Th17_activated_12387	openGene2openGene	PSO
immune	Th17_act	rs8042861	chr15	90388225	rs2589941	ENSG00000140553	ENST00000553671	UNC45A	90387752	90388840	Th17_activated_18820	openGene2openGene	MS
immune	Th17_act	rs2017445	chr12	56041720	rs705705	ENSG00000258199	ENST00000553176	ENSG00000258199	56041519	56042441	Th17_activated_12366	openGene2openGene	VIT
immune	Th17_act	rs56750287	chr17	39813896	rs9909593	ENSG00000161405	ENST00000439016	IKZF3	39813426	39814301	Th17_activated_21770	ocr2openGene	T1D
immune	Th17_act	rs12421615	chr11	64284975	rs2510066	ENSG00000173264	ENST00000377702	GPR137	64284454	64286244	Th17_activated_9372	openGene2openGene	VIT
immune	Th17_act	rs28449958	chr16	28507775	rs153109	ENSG00000188603	ENST00000567963	CLN3	28507616	28508416	Th17_activated_19707	openGene2openGene	IBD
immune	Th17_act	rs2700987	chr7	37342916	rs17259252	ENSG00000155849	ENST00000448602	ELMO1	37342518	37343443	Th17_activated_48896	openGene2openGene	PSO
immune	Th17_act	rs8079075	chr17	39868045	rs112880843	ENSG00000161395	ENST00000378011	PGAP3	39867000	39868430	Th17_activated_21773	openGene2openGene	SLE
immune	Th17_act	rs7668577	chr4	26088753	rs7441808	ENSG00000168214	ENST00000680511	RBPJ	26088419	26088961	Th17_activated_38784	ocr2openGene	T1D
immune	Th17_act	rs57095329	chr5	160467840	rs57095329	ENSG00000164611	ENST00000517480	PTTG1	160467418	160468429	Th17_activated_43808	openGene2openGene	SLE
immune	Th17_act	rs2304206	chr19	49665763	rs2304204	ENSG00000142541	ENST00000621674	RPL13A	49665321	49666231	Th17_activated_26306	openGene2openGene	VIT
immune	Th17_act	rs28449958	chr16	28507775	rs153109	ENSG00000261832	ENST00000568224	ENSG00000261832	28507616	28508416	Th17_activated_19707	openGene2openGene	IBD
immune	Th17_act	rs73178598	chr3	18758386	rs73178580	ENSG00000182568	ENST00000338745	SATB1	18757975	18758452	Th17_activated_34887	ocr2openGene	CRO
immune	Th17_act	rs78865465	chr12	55974117	rs75639074	ENSG00000205323	ENST00000552207	SARNP	55973485	55974546	Th17_activated_12359	openGene2openGene	T1D
immune	Th17_act	rs5758343	chr22	41381554	rs9607799	ENSG00000100412	ENST00000678819	ACO2	41381070	41382549	Th17_activated_34163	openGene2openGene	ALG
immune	Th17_act	rs2236262	chr14	68816170	rs194746	ENSG00000182185	ENST00000554575	RAD51B	68815842	68816997	Th17_activated_16341	ocr2openGene	MS
immune	Th17_act	rs10174949	chr2	8303673	rs10178845	ENSG00000235092	ENST00000691754	ID2-AS1	8303420	8303996	Th17_activated_26746	ocr2openGene	ALG
immune	Th17_act	rs60920700	chr3	119559621	rs16829980	ENSG00000272662	ENST00000609598	TIMMDC1-DT	119559452	119560176	Th17_activated_36618	openGene2openGene	VIT
immune	Th17_act	rs1453560	chr17	39868045	rs112880843	ENSG00000131748	ENST00000577248	STARD3	39867000	39868430	Th17_activated_21773	openGene2openGene	SLE
immune	Th17_act	rs60920700	chr3	119559610	rs41271391	ENSG00000272662	ENST00000609598	TIMMDC1-DT	119559452	119560176	Th17_activated_36618	openGene2openGene	VIT
immune	Th17_act	rs77599401	chr1	206685302	rs181345810	ENSG00000143486	ENST00000474408	EIF2D	206684670	206686311	Th17_activated_4301	openGene2openGene	T1D
immune	Th17_act	rs2256814	chr20	63739379	rs6122159	ENSG00000101246	ENST00000607873	ARFRP1	63739282	63740727	Th17_activated_32790	openGene2openGene	MS
immune	Th17_act	rs3091307	chr5	132641435	rs2240032	ENSG00000164404	ENST00000464378	GDF9	132641002	132641777	Th17_activated_43067	openGene2openGene	ALG
immune	Th17_act	rs1453560	chr17	39867188	rs1453560	ENSG00000131748	ENST00000579479	STARD3	39867000	39868430	Th17_activated_21773	openGene2openGene	SLE
immune	Th17_act	rs1701704	chr12	56041628	rs705704	ENSG00000205323	ENST00000552080	SARNP	56041519	56042441	Th17_activated_12366	openGene2openGene	T1D
immune	Th17_act	rs36014129	chr6	26199675	rs34961555	ENSG00000218690	ENST00000635537	H2AC10P	26198812	26199992	Th17_activated_44860	openGene2openGene	SLE
immune	Th17_act	rs56750287	chr17	39813896	rs9909593	ENSG00000161405	ENST00000293068	IKZF3	39813426	39814301	Th17_activated_21770	ocr2openGene	T1D
immune	Th17_act	rs8079075	chr17	39819603	rs112743130	ENSG00000161405	ENST00000377945	IKZF3	39819279	39819957	Th17_activated_21771	ocr2openGene	SLE
immune	Th17_act	rs3778753	chr7	128938247	rs2004640	ENSG00000128604	ENST00000461416	IRF5	128937719	128939418	Th17_activated_50350	openGene2openGene	RA
immune	Th17_act	rs71353922	chr19	46718501	rs10412340	ENSG00000105287	ENST00000597641	PRKD2	46718213	46718671	Th17_activated_26106	openGene2openGene	T1D
immune	Th17_act	rs4252665	chr17	39819953	rs9901917	ENSG00000161405	ENST00000377945	IKZF3	39819279	39819957	Th17_activated_21771	ocr2openGene	SLE
immune	Th17_act	rs60920700	chr3	119560068	rs68180496	ENSG00000176142	ENST00000438581	TMEM39A	119559452	119560176	Th17_activated_36618	openGene2openGene	VIT
immune	Th17_act	rs10876864	chr12	56080024	rs7297175	ENSG00000258199	ENST00000553176	ENSG00000258199	56078999	56080617	Th17_activated_12368	openGene2openGene	ALG
immune	Th17_act	rs2304206	chr19	49665763	rs2304204	ENSG00000142541	ENST00000488946	RPL13A	49665321	49666231	Th17_activated_26306	openGene2openGene	VIT
immune	Th17_act	rs773125	chr12	56042145	rs1131017	ENSG00000257727	ENST00000546388	CNPY2	56041519	56042441	Th17_activated_12366	openGene2openGene	RA
immune	Th17_act	rs112006329	chr11	575800	rs34793529	ENSG00000174775	ENST00000468682	HRAS	575408	576759	Th17_activated_8139	openGene2openGene	SLE
immune	Th17_act	rs1516971	chr8	128557125	rs1561924	ENSG00000249859	ENST00000685606	PVT1	128556575	128557173	Th17_activated_53358	ocr2openGene	RA
immune	Th17_act	rs231725	chr2	203909720	rs3116518	ENSG00000178562	ENST00000324106	CD28	203908812	203909964	Th17_activated_30553	ocr2openGene	VIT
immune	Th17_act	rs73178598	chr3	18725564	rs34599998	ENSG00000131374	ENST00000414318	TBC1D5	18725527	18726155	Th17_activated_34885	ocr2openGene	CRO
immune	Th17_act	rs2017445	chr12	56041720	rs705705	ENSG00000123374	ENST00000555408	CDK2	56041519	56042441	Th17_activated_12366	openGene2openGene	VIT
immune	Th17_act	rs10985070	chr9	120928959	rs1930785	ENSG00000056558	ENST00000373887	TRAF1	120928570	120929429	Th17_activated_55452	openGene2openGene	RA
immune	Th17_act	rs10876864	chr12	56042145	rs1131017	ENSG00000139641	ENST00000551790	ESYT1	56041519	56042441	Th17_activated_12366	openGene2openGene	ALG
immune	Th17_act	rs59716545	chr17	39867492	rs4795397	ENSG00000172057	ENST00000304046	ORMDL3	39867000	39868430	Th17_activated_21773	openGene2openGene	RA
immune	Th17_act	rs2304206	chr19	49677009	rs975484	ENSG00000126456	ENST00000601809	IRF3	49676361	49677392	Th17_activated_26307	openGene2openGene	VIT
immune	Th17_act	rs10985070	chr9	120876986	rs73541868	ENSG00000119403	ENST00000478371	PHF19	120875873	120877838	Th17_activated_55443	openGene2openGene	RA
immune	Th17_act	rs10985070	chr9	120876986	rs73541868	ENSG00000119403	ENST00000439674	PHF19	120875873	120877838	Th17_activated_55443	openGene2openGene	RA
immune	Th17_act	rs33993564	chr5	150846668	rs34156253	ENSG00000070614	ENST00000522491	NDST1	150846315	150847431	Th17_activated_43576	openGene2openGene	IBD
immune	Th17_act	rs10985070	chr9	120876986	rs73541868	ENSG00000119403	ENST00000464712	PHF19	120875873	120877838	Th17_activated_55443	openGene2openGene	RA
immune	Th17_act	rs10985070	chr9	120876986	rs73541868	ENSG00000056558	ENST00000540010	TRAF1	120875873	120877838	Th17_activated_55443	openGene2openGene	RA
immune	Th17_act	rs1800693	chr12	6341779	rs767455	ENSG00000139192	ENST00000544021	TAPBPL	6341587	6342230	Th17_activated_11200	openGene2openGene	MS
immune	Th17_act	rs8054198	chr16	10944503	rs8054198	ENSG00000171490	ENST00000570767	RSL1D1	10944246	10944956	Th17_activated_19374	openGene2openGene	SLE
immune	Th17_act	rs4690229	chr4	973657	rs13137144	ENSG00000178950	ENST00000512325	GAK	972777	974128	Th17_activated_38349	openGene2openGene	SLE
immune	Th17_act	rs11933540	chr4	26093692	rs35944082	ENSG00000168214	ENST00000507561	RBPJ	26093344	26093867	Th17_activated_38785	ocr2openGene	RA
immune	Th17_act	rs60920700	chr3	119559846	rs41271393	ENSG00000176142	ENST00000461654	TMEM39A	119559452	119560176	Th17_activated_36618	openGene2openGene	VIT
immune	Th17_act	rs8054198	chr16	10944503	rs8054198	ENSG00000171490	ENST00000571133	RSL1D1	10944246	10944956	Th17_activated_19374	openGene2openGene	SLE
immune	Th17_act	rs60920700	chr3	119559610	rs41271391	ENSG00000163389	ENST00000486607	POGLUT1	119559452	119560176	Th17_activated_36618	openGene2openGene	VIT
immune	Th17_act	rs11154801	chr6	135497759	rs13197384	ENSG00000029363	ENST00000528229	BCLAF1	135497289	135498615	Th17_activated_47075	openGene2openGene	MS
immune	Th17_act	rs8079075	chr17	39819953	rs9901917	ENSG00000161405	ENST00000377958	IKZF3	39819279	39819957	Th17_activated_21771	ocr2openGene	SLE
immune	Th17_act	rs773125	chr12	56042145	rs1131017	ENSG00000135404	ENST00000550050	CD63	56041519	56042441	Th17_activated_12366	openGene2openGene	RA
immune	Th17_act	rs61759532	chr17	7337072	rs61759532	ENSG00000132522	ENST00000573807	GPS2	7336201	7337278	Th17_activated_21098	openGene2openGene	T1D
immune	Th17_act	rs13153019	chr5	177357438	rs4976688	ENSG00000196923	ENST00000463411	PDLIM7	177357266	177358549	Th17_activated_44069	openGene2openGene	ALG
immune	Th17_act	rs2495365	chr1	2556327	rs2227313	ENSG00000157873	ENST00000426449	TNFRSF14	2555475	2557330	Th17_activated_104	openGene2openGene	UC
immune	Th17_act	rs1453560	chr17	39819603	rs112743130	ENSG00000161405	ENST00000377958	IKZF3	39819279	39819957	Th17_activated_21771	ocr2openGene	SLE
immune	Th17_act	rs33993564	chr5	150846579	rs111719118	ENSG00000070614	ENST00000519157	NDST1	150846315	150847431	Th17_activated_43576	openGene2openGene	IBD
immune	Th17_act	rs7132277	chr12	123364549	rs7485502	ENSG00000111325	ENST00000540324	OGFOD2	123364307	123365969	Th17_activated_13790	openGene2openGene	MS
immune	Th17_act	rs12128789	chr1	212700089	rs2221593	ENSG00000203705	ENST00000530441	TATDN3	212699021	212700892	Th17_activated_4513	openGene2openGene	T1D
immune	Th17_act	rs41263646	chr1	183590726	rs2333681	ENSG00000116698	ENST00000688051	SMG7	183589951	183590885	Th17_activated_3736	openGene2openGene	SLE
immune	Th17_act	rs2304206	chr19	49665670	rs2304205	ENSG00000142534	ENST00000270625	RPS11	49665321	49666231	Th17_activated_26306	openGene2openGene	VIT
immune	Th17_act	rs33993564	chr5	150846682	rs58398445	ENSG00000070614	ENST00000519157	NDST1	150846315	150847431	Th17_activated_43576	openGene2openGene	IBD
immune	Th17_act	rs41263646	chr1	183590706	rs12091406	ENSG00000116698	ENST00000444547	SMG7	183589951	183590885	Th17_activated_3736	openGene2openGene	SLE
immune	Th17_act	rs12128789	chr1	212699510	rs73079851	ENSG00000203705	ENST00000531963	TATDN3	212699021	212700892	Th17_activated_4513	openGene2openGene	T1D
immune	Th17_act	rs1453560	chr17	39819603	rs112743130	ENSG00000161405	ENST00000394189	IKZF3	39819279	39819957	Th17_activated_21771	ocr2openGene	SLE
immune	Th17_act	rs33993564	chr5	150847024	rs10058943	ENSG00000132912	ENST00000446090	DCTN4	150846315	150847431	Th17_activated_43576	openGene2openGene	IBD
immune	Th17_act	rs13010713	chr2	181197113	rs4666715	ENSG00000115232	ENST00000465522	ITGA4	181197059	181197800	Th17_activated_30055	ocr2openGene	CEL
immune	Th17_act	rs694739	chr11	64284975	rs2510066	ENSG00000257069	ENST00000539086	KCNK4-TEX40	64284454	64286244	Th17_activated_9372	openGene2openGene	MS
immune	Th17_act	rs9355260	chr6	159107907	rs725786	ENSG00000224478	ENST00000421161	ENSG00000224478	159107538	159107911	Th17_activated_47825	openGene2openGene	MS
immune	Th17_act	rs13153019	chr5	177357611	rs4075959	ENSG00000169223	ENST00000303127	LMAN2	177357266	177358549	Th17_activated_44069	openGene2openGene	ALG
immune	Th17_act	rs694739	chr11	64340005	rs479777	ENSG00000126432	ENST00000265462	PRDX5	64339913	64340948	Th17_activated_9378	openGene2openGene	MS
immune	Th17_act	rs3757387	chr7	128940626	rs3807306	ENSG00000128604	ENST00000473787	IRF5	128940549	128940823	Th17_activated_50351	openGene2openGene	SLE
immune	Th17_act	rs17371986	chr1	160429052	rs11265393	ENSG00000162739	ENST00000368059	SLAMF6	160428701	160429643	Th17_activated_3212	ocr2openGene	MS
immune	Th17_act	rs250308	chr5	119355998	rs3797339	ENSG00000249494	ENST00000510128	DMXL1-DT	119355554	119356378	Th17_activated_42835	openGene2openGene	ALG
immune	Th17_act	rs1800693	chr12	6341779	rs767455	ENSG00000215039	ENST00000536388	CD27-AS1	6341587	6342230	Th17_activated_11200	openGene2openGene	MS
immune	Th17_act	rs9611565	chr22	41381237	rs2234052	ENSG00000100412	ENST00000678819	ACO2	41381070	41382549	Th17_activated_34163	openGene2openGene	VIT
immune	Th17_act	rs12128789	chr1	212699732	rs2202683	ENSG00000203705	ENST00000526997	TATDN3	212699021	212700892	Th17_activated_4513	openGene2openGene	T1D
immune	Th17_act	rs2017445	chr12	56041720	rs705705	ENSG00000185664	ENST00000550464	PMEL	56041519	56042441	Th17_activated_12366	openGene2openGene	VIT
immune	Th17_act	rs4795397	chr17	39867492	rs4795397	ENSG00000161395	ENST00000429199	PGAP3	39867000	39868430	Th17_activated_21773	openGene2openGene	IBD
immune	Th17_act	rs1701704	chr12	56080595	rs3741499	ENSG00000139645	ENST00000680755	ANKRD52	56078999	56080617	Th17_activated_12368	openGene2openGene	T1D
immune	Th17_act	rs17323934	chr7	26865151	rs73069540	ENSG00000005020	ENST00000481204	SKAP2	26863889	26865193	Th17_activated_48679	openGene2openGene	T1D
immune	Th17_act	rs17323934	chr7	26864042	rs73069539	ENSG00000005020	ENST00000481204	SKAP2	26863889	26865193	Th17_activated_48679	openGene2openGene	T1D
immune	Th17_act	rs17849501	chr1	183471396	rs41272536	ENSG00000198860	ENST00000643916	TSEN15	183471038	183473156	Th17_activated_3731	openGene2openGene	SLE
immune	Th17_act	rs1048990	chr14	35122110	rs28365850	ENSG00000258704	ENST00000693002	SRP54-AS1	35121661	35122878	Th17_activated_15722	openGene2openGene	ALG
immune	Th17_act	rs5758343	chr22	41381879	rs2234058	ENSG00000100401	ENST00000405486	RANGAP1	41381070	41382549	Th17_activated_34163	openGene2openGene	ALG
immune	Th17_act	rs479844	chr11	65791795	rs10791824	ENSG00000172803	ENST00000530101	SNX32	65791660	65792201	Th17_activated_9473	openGene2openGene	ALG
immune	Th17_act	rs7187776	chr16	28863226	rs62037367	ENSG00000177548	ENST00000567483	RABEP2	28863136	28864260	Th17_activated_19715	openGene2openGene	T1D
immune	Th17_act	rs4976646	chr5	177357447	rs4976689	ENSG00000196923	ENST00000355841	PDLIM7	177357266	177358549	Th17_activated_44069	openGene2openGene	MS
immune	Th17_act	rs5758343	chr22	41381909	rs2234059	ENSG00000100412	ENST00000677532	ACO2	41381070	41382549	Th17_activated_34163	openGene2openGene	ALG
immune	Th17_act	rs3197999	chr3	48685869	rs6792510	ENSG00000178035	ENST00000677185	IMPDH2	48685473	48686452	Th17_activated_35539	openGene2openGene	IBD
immune	Th17_act	rs663743	chr11	64284975	rs2510066	ENSG00000149743	ENST00000539436	TRPT1	64284454	64286244	Th17_activated_9372	openGene2openGene	T1D
immune	Th17_act	rs2066819	chr12	56333921	rs80317430	ENSG00000139645	ENST00000267116	ANKRD52	56333357	56334472	Th17_activated_12387	openGene2openGene	PSO
immune	Th17_act	rs12946510	chr17	39867492	rs4795397	ENSG00000131748	ENST00000585214	STARD3	39867000	39868430	Th17_activated_21773	openGene2openGene	MS
immune	Th17_act	rs56750287	chr17	39813896	rs9909593	ENSG00000161405	ENST00000350532	IKZF3	39813426	39814301	Th17_activated_21770	ocr2openGene	T1D
immune	Th17_act	rs5758343	chr22	41381879	rs2234058	ENSG00000100412	ENST00000396512	ACO2	41381070	41382549	Th17_activated_34163	openGene2openGene	ALG
immune	Th17_act	rs2304206	chr19	49665763	rs2304204	ENSG00000142541	ENST00000679106	RPL13A	49665321	49666231	Th17_activated_26306	openGene2openGene	VIT
immune	Th17_act	rs1453560	chr17	39867188	rs1453560	ENSG00000161395	ENST00000378011	PGAP3	39867000	39868430	Th17_activated_21773	openGene2openGene	SLE
immune	Th17_act	rs2066819	chr12	56334216	rs2371494	ENSG00000257303	ENST00000549565	CNPY2-AS1	56333357	56334472	Th17_activated_12387	openGene2openGene	PSO
immune	Th17_act	rs2066819	chr12	56334216	rs2371494	ENSG00000062485	ENST00000548567	CS	56333357	56334472	Th17_activated_12387	openGene2openGene	PSO
immune	Th17_act	rs12946510	chr17	39867492	rs4795397	ENSG00000131748	ENST00000579479	STARD3	39867000	39868430	Th17_activated_21773	openGene2openGene	MS
immune	Th17_act	rs33993564	chr5	150846579	rs111719118	ENSG00000254333	ENST00000519040	NDST1-AS1	150846315	150847431	Th17_activated_43576	openGene2openGene	IBD
immune	Th17_act	rs33993564	chr5	150846862	rs10051804	ENSG00000132912	ENST00000517421	DCTN4	150846315	150847431	Th17_activated_43576	openGene2openGene	IBD
immune	Th17_act	rs773125	chr12	56042145	rs1131017	ENSG00000092841	ENST00000536128	MYL6	56041519	56042441	Th17_activated_12366	openGene2openGene	RA
immune	Th17_act	rs773125	chr12	56042145	rs1131017	ENSG00000229117	ENST00000358888	RPL41	56041519	56042441	Th17_activated_12366	openGene2openGene	RA
immune	Th17_act	rs2017445	chr12	56041720	rs705705	ENSG00000197728	ENST00000646449	RPS26	56041519	56042441	Th17_activated_12366	openGene2openGene	VIT
immune	Th17_act	rs149010539	chr3	49673997	chr3:49711430	ENSG00000173402	ENST00000515359	DAG1	49673498	49674793	Th17_activated_35575	openGene2openGene	CRO
immune	Th17_act	rs2304206	chr19	49665670	rs2304205	ENSG00000142541	ENST00000621674	RPL13A	49665321	49666231	Th17_activated_26306	openGene2openGene	VIT
immune	Th17_act	rs2816316	chr1	192575665	rs2984920	ENSG00000116750	ENST00000367450	UCHL5	192575336	192576079	Th17_activated_3863	openGene2openGene	CEL
immune	Th17_act	rs60652743	chr19	46718300	rs313839	ENSG00000160014	ENST00000597743	CALM3	46718213	46718671	Th17_activated_26106	openGene2openGene	T1D
immune	Th17_act	rs2816316	chr1	192575665	rs2984920	ENSG00000116750	ENST00000483156	UCHL5	192575336	192576079	Th17_activated_3863	openGene2openGene	CEL
immune	Th17_act	rs13153019	chr5	177357611	rs4075959	ENSG00000198055	ENST00000511244	GRK6	177357266	177358549	Th17_activated_44069	openGene2openGene	ALG
immune	Th17_act	rs33993564	chr5	150846862	rs10051804	ENSG00000132912	ENST00000424236	DCTN4	150846315	150847431	Th17_activated_43576	openGene2openGene	IBD
immune	Th17_act	rs13153019	chr5	177357511	rs4075958	ENSG00000198055	ENST00000355472	GRK6	177357266	177358549	Th17_activated_44069	openGene2openGene	ALG
immune	Th17_act	rs4690229	chr4	973657	rs13137144	ENSG00000185619	ENST00000484141	PCGF3	972777	974128	Th17_activated_38349	openGene2openGene	SLE
immune	Th17_act	rs56750287	chr17	39868373	rs11557466	ENSG00000161395	ENST00000584620	PGAP3	39867000	39868430	Th17_activated_21773	openGene2openGene	T1D
immune	Th17_act	rs10174949	chr2	8303673	rs10178845	ENSG00000235092	ENST00000455965	ID2-AS1	8303420	8303996	Th17_activated_26746	ocr2openGene	ALG
immune	Th17_act	rs33993564	chr5	150847077	rs10051924	ENSG00000132912	ENST00000521093	DCTN4	150846315	150847431	Th17_activated_43576	openGene2openGene	IBD
immune	Th17_act	rs1534154	chr3	119600675	rs2688637	ENSG00000121594	ENST00000264246	CD80	119600592	119601474	Th17_activated_36622	openGene2openGene	SLE
immune	Th17_act	rs73178598	chr3	18725876	rs4257569	ENSG00000182568	ENST00000493952	SATB1	18725527	18726155	Th17_activated_34885	ocr2openGene	CRO
immune	Th17_act	rs61759532	chr17	7337072	rs61759532	ENSG00000129255	ENST00000423172	MPDU1	7336201	7337278	Th17_activated_21098	openGene2openGene	T1D
immune	Th17_act	rs11611029	chr12	55974294	rs11171710	ENSG00000185664	ENST00000548747	PMEL	55973485	55974546	Th17_activated_12359	openGene2openGene	HT
immune	Th17_act	rs3197999	chr3	50292395	rs1076872	ENSG00000186792	ENST00000513170	HYAL3	50291950	50292805	Th17_activated_35603	openGene2openGene	IBD
immune	Th17_act	rs60920700	chr3	119559846	rs41271393	ENSG00000144843	ENST00000478927	ADPRH	119559452	119560176	Th17_activated_36618	openGene2openGene	VIT
immune	Th17_act	rs1701704	chr12	56041628	rs705704	ENSG00000205323	ENST00000546604	SARNP	56041519	56042441	Th17_activated_12366	openGene2openGene	T1D
immune	Th17_act	rs73178598	chr3	18725876	rs4257569	ENSG00000182568	ENST00000415069	SATB1	18725527	18726155	Th17_activated_34885	ocr2openGene	CRO
immune	Th17_act	rs149010539	chr3	48504480	rs114743756	ENSG00000164054	ENST00000619810	SHISA5	48503720	48504718	Th17_activated_35525	openGene2openGene	CRO
immune	Th17_act	rs34841270	chr8	128555046	rs6651253	ENSG00000249859	ENST00000670535	PVT1	128554844	128555454	Th17_activated_53357	ocr2openGene	CRO
immune	Th17_act	rs2017445	chr12	56041628	rs705704	ENSG00000139645	ENST00000680755	ANKRD52	56041519	56042441	Th17_activated_12366	openGene2openGene	VIT
immune	Th17_act	rs5758343	chr22	41381879	rs2234058	ENSG00000100412	ENST00000677554	ACO2	41381070	41382549	Th17_activated_34163	openGene2openGene	ALG
immune	Th17_act	rs60920700	chr3	119559621	rs16829980	ENSG00000113845	ENST00000466984	TIMMDC1	119559452	119560176	Th17_activated_36618	openGene2openGene	VIT
immune	Th17_act	rs2017445	chr12	56041720	rs705705	ENSG00000139645	ENST00000267116	ANKRD52	56041519	56042441	Th17_activated_12366	openGene2openGene	VIT
immune	Th17_act	rs34841270	chr8	128555046	rs6651253	ENSG00000249859	ENST00000668351	PVT1	128554844	128555454	Th17_activated_53357	ocr2openGene	CRO
immune	Th17_act	rs36014129	chr6	26189128	rs13204572	ENSG00000168298	ENST00000304218	H1-4	26188388	26189336	Th17_activated_44857	openGene2openGene	SLE
immune	Th17_act	rs12232003	chr12	53198668	rs12824946	ENSG00000139631	ENST00000379850	CSAD	53198503	53199270	Th17_activated_12229	openGene2openGene	T1D
immune	Th17_act	rs55836957	chr11	128302748	rs73018928	ENSG00000134954	ENST00000531611	ETS1	128302260	128303195	Th17_activated_10857	openGene2openGene	T1D
immune	Th17_act	rs694739	chr11	64284975	rs2510066	ENSG00000173486	ENST00000309366	FKBP2	64284454	64286244	Th17_activated_9372	openGene2openGene	MS
immune	Th17_act	rs7723899	chr5	96896582	rs2549785	ENSG00000164308	ENST00000510373	ERAP2	96896248	96896711	Th17_activated_42493	openGene2openGene	CRO
immune	Th17_act	rs7723899	chr5	96896541	rs200833468	ENSG00000164308	ENST00000513084	ERAP2	96896248	96896711	Th17_activated_42493	openGene2openGene	CRO
immune	Th17_act	rs2542162	chr18	12884344	rs2292759	ENSG00000134278	ENST00000409402	SPIRE1	12883382	12884587	Th17_activated_23405	openGene2openGene	T1D
immune	Th17_act	rs7187776	chr16	28863226	rs62037367	ENSG00000168488	ENST00000563314	ATXN2L	28863136	28864260	Th17_activated_19715	openGene2openGene	T1D
immune	Th17_act	rs34841270	chr8	128555269	rs57593539	ENSG00000249859	ENST00000666105	PVT1	128554844	128555454	Th17_activated_53357	ocr2openGene	CRO
immune	Th17_act	rs7187776	chr16	28863883	rs11864750	ENSG00000168488	ENST00000336783	ATXN2L	28863136	28864260	Th17_activated_19715	openGene2openGene	T1D
immune	Th17_act	rs7187776	chr16	28863883	rs11864750	ENSG00000168488	ENST00000563314	ATXN2L	28863136	28864260	Th17_activated_19715	openGene2openGene	T1D
immune	Th17_act	rs12421615	chr11	64285685	rs887314	ENSG00000149761	ENST00000543358	NUDT22	64284454	64286244	Th17_activated_9372	openGene2openGene	VIT
immune	Th17_act	rs12421615	chr11	64285685	rs887314	ENSG00000149761	ENST00000534929	NUDT22	64284454	64286244	Th17_activated_9372	openGene2openGene	VIT
immune	Th17_act	rs12421615	chr11	64284975	rs2510066	ENSG00000149761	ENST00000543358	NUDT22	64284454	64286244	Th17_activated_9372	openGene2openGene	VIT
immune	Th17_act	rs12142199	chr1	1308516	rs61766198	ENSG00000131591	ENST00000379339	C1orf159	1307500	1309038	Th17_activated_37	openGene2openGene	SLE
immune	Th17_act	rs12421615	chr11	64285685	rs887314	ENSG00000149761	ENST00000422364	NUDT22	64284454	64286244	Th17_activated_9372	openGene2openGene	VIT
immune	Th17_act	rs12421615	chr11	64284975	rs2510066	ENSG00000149761	ENST00000535000	NUDT22	64284454	64286244	Th17_activated_9372	openGene2openGene	VIT
immune	Th17_act	rs2233424	chr6	44265240	rs2233433	ENSG00000284427	ENST00000583964	MIR4647	44264919	44265825	Th17_activated_45586	openGene2openGene	RA
immune	Th17_act	rs2233424	chr6	44265183	rs2233434	ENSG00000284427	ENST00000583964	MIR4647	44264919	44265825	Th17_activated_45586	openGene2openGene	RA
immune	Th17_act	rs2017445	chr12	56041628	rs705704	ENSG00000111540	ENST00000548068	RAB5B	56041519	56042441	Th17_activated_12366	openGene2openGene	VIT
immune	Th17_act	rs10790268	chr11	118790689	rs57494551	ENSG00000118181	ENST00000527853	RPS25	118790450	118792069	Th17_activated_10587	openGene2openGene	RA
immune	Th17_act	rs2017445	chr12	56041720	rs705705	ENSG00000111540	ENST00000548068	RAB5B	56041519	56042441	Th17_activated_12366	openGene2openGene	VIT
immune	Th17_act	rs2017445	chr12	56041720	rs705705	ENSG00000111540	ENST00000551459	RAB5B	56041519	56042441	Th17_activated_12366	openGene2openGene	VIT
immune	Th17_act	rs9355260	chr6	159107100	rs7748054	ENSG00000271913	ENST00000693265	TAGAP-AS1	159106720	159107255	Th17_activated_47824	openGene2openGene	MS
immune	Th17_act	rs2256814	chr20	63740688	rs1741708	ENSG00000203896	ENST00000480139	LIME1	63739282	63740727	Th17_activated_32790	openGene2openGene	MS
immune	Th17_act	rs34841270	chr8	128543682	rs17807904	ENSG00000249859	ENST00000685606	PVT1	128543605	128543846	Th17_activated_53356	ocr2openGene	CRO
immune	Th17_act	rs10883723	chr10	102503918	rs3818470	ENSG00000077150	ENST00000369966	NFKB2	102503676	102504196	Th17_activated_7467	openGene2openGene	ALG
immune	Th17_act	rs10883723	chr10	102502871	rs2296590	ENSG00000077150	ENST00000652277	NFKB2	102501930	102503089	Th17_activated_7466	openGene2openGene	ALG
immune	Th17_act	rs28449958	chr16	28824361	rs138159013	ENSG00000178188	ENST00000395532	SH2B1	28822496	28824649	Th17_activated_19713	openGene2openGene	IBD
immune	Th17_act	rs802734	chr6	127967874	rs802719	ENSG00000172673	ENST00000537166	THEMIS	127967772	127968051	Th17_activated_46854	ocr2openGene	CEL
immune	Th17_act	rs2038255	chr14	35122110	rs28365850	ENSG00000165410	ENST00000672163	CFL2	35121661	35122878	Th17_activated_15722	openGene2openGene	ECZ
immune	Th17_act	rs694739	chr11	64340263	rs663743	ENSG00000173113	ENST00000544844	TRMT112	64339913	64340948	Th17_activated_9378	openGene2openGene	MS
immune	Th17_act	rs61759532	chr17	7337072	rs61759532	ENSG00000174282	ENST00000380599	ZBTB4	7336201	7337278	Th17_activated_21098	openGene2openGene	T1D
immune	Th17_act	rs10883723	chr10	102502871	rs2296590	ENSG00000138107	ENST00000481044	ACTR1A	102501930	102503089	Th17_activated_7466	openGene2openGene	ALG
immune	Th17_act	rs13153019	chr5	177357511	rs4075958	ENSG00000169223	ENST00000694903	LMAN2	177357266	177358549	Th17_activated_44069	openGene2openGene	ALG
immune	Th17_act	rs2017445	chr12	56041720	rs705705	ENSG00000092841	ENST00000551589	MYL6	56041519	56042441	Th17_activated_12366	openGene2openGene	VIT
immune	Th17_act	rs1701704	chr12	56041628	rs705704	ENSG00000092841	ENST00000550697	MYL6	56041519	56042441	Th17_activated_12366	openGene2openGene	T1D
immune	Th17_act	rs63406760	chr12	123364549	rs7485502	ENSG00000111325	ENST00000537966	OGFOD2	123364307	123365969	Th17_activated_13790	openGene2openGene	ALG
immune	Th17_act	rs34841270	chr8	128555269	rs57593539	ENSG00000249859	ENST00000689722	PVT1	128554844	128555454	Th17_activated_53357	ocr2openGene	CRO
immune	Th17_act	rs28449958	chr16	28863226	rs62037367	ENSG00000260442	ENST00000561547	ATP2A1-AS1	28863136	28864260	Th17_activated_19715	openGene2openGene	IBD
immune	Th17_act	rs1701704	chr12	56041628	rs705704	ENSG00000092841	ENST00000551589	MYL6	56041519	56042441	Th17_activated_12366	openGene2openGene	T1D
immune	Th17_act	rs2256814	chr20	63737947	rs914559	ENSG00000101246	ENST00000424545	ARFRP1	63737900	63738186	Th17_activated_32789	openGene2openGene	MS
immune	Th17_act	rs7187776	chr16	28846324	rs7187776	ENSG00000261766	ENST00000567731	ENSG00000261766	28845879	28847064	Th17_activated_19714	openGene2openGene	T1D
immune	Th17_act	rs12615545	chr2	181197557	rs4666717	ENSG00000115232	ENST00000397033	ITGA4	181197059	181197800	Th17_activated_30055	ocr2openGene	AS
immune	Th17_act	rs41263646	chr1	183590726	rs2333681	ENSG00000143344	ENST00000304685	RGL1	183589951	183590885	Th17_activated_3736	openGene2openGene	SLE
immune	Th17_act	rs7187776	chr16	28863801	rs7198606	ENSG00000168488	ENST00000561539	ATXN2L	28863136	28864260	Th17_activated_19715	openGene2openGene	T1D
immune	Th17_act	rs11719975	chr3	18741605	rs9866257	ENSG00000182568	ENST00000440737	SATB1	18740622	18741776	Th17_activated_34886	openGene2openGene	MS
immune	Th17_act	rs1701704	chr12	56080595	rs3741499	ENSG00000139645	ENST00000680026	ANKRD52	56078999	56080617	Th17_activated_12368	openGene2openGene	T1D
immune	Th17_act	rs9611565	chr22	41381237	rs2234052	ENSG00000100412	ENST00000471094	ACO2	41381070	41382549	Th17_activated_34163	openGene2openGene	VIT
immune	Th17_act	rs694739	chr11	64285685	rs887314	ENSG00000173153	ENST00000406310	ESRRA	64284454	64286244	Th17_activated_9372	openGene2openGene	MS
immune	Th17_act	rs4976646	chr5	177357447	rs4976689	ENSG00000196923	ENST00000393551	PDLIM7	177357266	177358549	Th17_activated_44069	openGene2openGene	MS
immune	Th17_act	rs3197999	chr3	50299601	rs34136796	ENSG00000068001	ENST00000415028	HYAL2	50298778	50299921	Th17_activated_35604	openGene2openGene	IBD
immune	Th17_act	rs3197999	chr3	50292395	rs1076872	ENSG00000068001	ENST00000447092	HYAL2	50291950	50292805	Th17_activated_35603	openGene2openGene	IBD
immune	Th17_act	rs5758343	chr22	41381554	rs9607799	ENSG00000100412	ENST00000678269	ACO2	41381070	41382549	Th17_activated_34163	openGene2openGene	ALG
immune	Th17_act	rs2066819	chr12	56333921	rs80317430	ENSG00000110958	ENST00000262033	PTGES3	56333357	56334472	Th17_activated_12387	openGene2openGene	PSO
immune	Th17_act	rs12421615	chr11	64285685	rs887314	ENSG00000173264	ENST00000535675	GPR137	64284454	64286244	Th17_activated_9372	openGene2openGene	VIT
immune	Th17_act	rs694739	chr11	64340263	rs663743	ENSG00000173153	ENST00000405666	ESRRA	64339913	64340948	Th17_activated_9378	openGene2openGene	MS
immune	Th17_act	rs7187776	chr16	28864161	rs7193733	ENSG00000177548	ENST00000564473	RABEP2	28863136	28864260	Th17_activated_19715	openGene2openGene	T1D
immune	Th17_act	rs2066819	chr12	56334216	rs2371494	ENSG00000257303	ENST00000660360	CNPY2-AS1	56333357	56334472	Th17_activated_12387	openGene2openGene	PSO
immune	Th17_act	rs36014129	chr6	26199675	rs34961555	ENSG00000289447	ENST00000687171	ENSG00000289447	26198812	26199992	Th17_activated_44860	openGene2openGene	SLE
immune	Th17_act	rs2066819	chr12	56334353	rs79824801	ENSG00000257303	ENST00000549565	CNPY2-AS1	56333357	56334472	Th17_activated_12387	openGene2openGene	PSO
immune	Th17_act	rs33993564	chr5	150847337	rs17111376	ENSG00000132912	ENST00000517421	DCTN4	150846315	150847431	Th17_activated_43576	openGene2openGene	IBD
immune	Th17_act	rs12445568	chr16	31033362	rs58726213	ENSG00000140691	ENST00000563544	ARMC5	31032753	31034473	Th17_activated_19831	openGene2openGene	PSO
immune	Th17_act	rs34593439	chr15	78944951	rs2289702	ENSG00000103811	ENST00000676671	CTSH	78944213	78945480	Th17_activated_18561	openGene2openGene	T1D
immune	Th17_act	rs694739	chr11	64340263	rs663743	ENSG00000173153	ENST00000000442	ESRRA	64339913	64340948	Th17_activated_9378	openGene2openGene	MS
immune	Th17_act	rs1701704	chr12	56041628	rs705704	ENSG00000065357	ENST00000555218	DGKA	56041519	56042441	Th17_activated_12366	openGene2openGene	T1D
immune	Th17_act	rs12128789	chr1	212700089	rs2221593	ENSG00000117697	ENST00000626725	NSL1	212699021	212700892	Th17_activated_4513	openGene2openGene	T1D
immune	Th17_act	rs2017445	chr12	56041628	rs705704	ENSG00000197728	ENST00000356464	RPS26	56041519	56042441	Th17_activated_12366	openGene2openGene	VIT
immune	Th17_act	rs7187776	chr16	28863226	rs62037367	ENSG00000177548	ENST00000544477	RABEP2	28863136	28864260	Th17_activated_19715	openGene2openGene	T1D
immune	Th17_act	rs5758343	chr22	41381879	rs2234058	ENSG00000100412	ENST00000678819	ACO2	41381070	41382549	Th17_activated_34163	openGene2openGene	ALG
immune	Th17_act	rs2017445	chr12	56041720	rs705705	ENSG00000197728	ENST00000356464	RPS26	56041519	56042441	Th17_activated_12366	openGene2openGene	VIT
immune	Th17_act	rs8042861	chr15	90388225	rs2589941	ENSG00000140553	ENST00000486253	UNC45A	90387752	90388840	Th17_activated_18820	openGene2openGene	MS
immune	Th17_act	rs3197999	chr3	50299601	rs34136796	ENSG00000214706	ENST00000462001	IFRD2	50298778	50299921	Th17_activated_35604	openGene2openGene	IBD
immune	Th17_act	rs3197999	chr3	50299601	rs34136796	ENSG00000214706	ENST00000489569	IFRD2	50298778	50299921	Th17_activated_35604	openGene2openGene	IBD
immune	Th17_act	rs71353922	chr19	46718501	rs10412340	ENSG00000160014	ENST00000477244	CALM3	46718213	46718671	Th17_activated_26106	openGene2openGene	T1D
immune	Th17_act	rs33993564	chr5	150846823	rs10058821	ENSG00000086589	ENST00000518917	RBM22	150846315	150847431	Th17_activated_43576	openGene2openGene	IBD
immune	Th17_act	rs33993564	chr5	150846690	rs33993564	ENSG00000086589	ENST00000518917	RBM22	150846315	150847431	Th17_activated_43576	openGene2openGene	IBD
immune	Th17_act	rs10174949	chr2	8303673	rs10178845	ENSG00000235092	ENST00000418957	ID2-AS1	8303420	8303996	Th17_activated_26746	ocr2openGene	ALG
immune	Th17_act	rs2233424	chr6	44265240	rs2233433	ENSG00000157593	ENST00000619636	SLC35B2	44264919	44265825	Th17_activated_45586	openGene2openGene	RA
immune	Th17_act	rs7204270	chr16	30183519	rs930392	ENSG00000250616	ENST00000693600	YPEL3-DT	30183182	30184693	Th17_activated_19777	openGene2openGene	MS
immune	Th17_act	rs2495365	chr1	2556327	rs2227313	ENSG00000238164	ENST00000432521	TNFRSF14-AS1	2555475	2557330	Th17_activated_104	openGene2openGene	UC
immune	Th17_act	rs1800693	chr12	6341779	rs767455	ENSG00000255966	ENST00000537921	GAPDH-DT	6341587	6342230	Th17_activated_11200	openGene2openGene	MS
immune	Th17_act	rs33993564	chr5	150846783	rs11748158	ENSG00000132912	ENST00000424236	DCTN4	150846315	150847431	Th17_activated_43576	openGene2openGene	IBD
immune	Th17_act	rs13153019	chr5	177357438	rs4976688	ENSG00000198055	ENST00000507633	GRK6	177357266	177358549	Th17_activated_44069	openGene2openGene	ALG
immune	Th17_act	rs4252665	chr17	39819603	rs112743130	ENSG00000161405	ENST00000377945	IKZF3	39819279	39819957	Th17_activated_21771	ocr2openGene	SLE
immune	Th17_act	rs2304206	chr19	49665763	rs2304204	ENSG00000126460	ENST00000543867	PRRG2	49665321	49666231	Th17_activated_26306	openGene2openGene	VIT
immune	Th17_act	rs10876864	chr12	56042145	rs1131017	ENSG00000139531	ENST00000550340	SUOX	56041519	56042441	Th17_activated_12366	openGene2openGene	ALG
immune	Th17_act	rs2495365	chr1	2556327	rs2227313	ENSG00000116151	ENST00000378525	MORN1	2555475	2557330	Th17_activated_104	openGene2openGene	UC
immune	Th17_act	rs11611029	chr12	55974294	rs11171710	ENSG00000185664	ENST00000550590	PMEL	55973485	55974546	Th17_activated_12359	openGene2openGene	HT
immune	Th17_act	rs2304206	chr19	49665763	rs2304204	ENSG00000142541	ENST00000678146	RPL13A	49665321	49666231	Th17_activated_26306	openGene2openGene	VIT
immune	Th17_act	rs71353922	chr19	46718501	rs10412340	ENSG00000160014	ENST00000599839	CALM3	46718213	46718671	Th17_activated_26106	openGene2openGene	T1D
immune	Th17_act	rs2066819	chr12	56300477	rs2695789	ENSG00000257727	ENST00000551720	CNPY2	56299740	56300658	Th17_activated_12385	openGene2openGene	PSO
immune	Th17_act	rs34779708	chr10	35149409	rs12761675	ENSG00000095794	ENST00000488741	CREM	35149148	35149949	Th17_activated_6168	openGene2openGene	IBD
immune	Th17_act	rs78865465	chr12	55974117	rs75639074	ENSG00000123411	ENST00000547668	IKZF4	55973485	55974546	Th17_activated_12359	openGene2openGene	T1D
immune	Th17_act	rs5758343	chr22	41381554	rs9607799	ENSG00000100403	ENST00000486331	ZC3H7B	41381070	41382549	Th17_activated_34163	openGene2openGene	ALG
immune	Th17_act	rs663743	chr11	64284975	rs2510066	ENSG00000173486	ENST00000541388	FKBP2	64284454	64286244	Th17_activated_9372	openGene2openGene	T1D
immune	Th17_act	rs1463485	chr17	75855927	rs936394	ENSG00000132471	ENST00000585462	WBP2	75854942	75856192	Th17_activated_22825	openGene2openGene	SLE
immune	Th17_act	rs479844	chr11	65791795	rs10791824	ENSG00000172977	ENST00000528198	KAT5	65791660	65792201	Th17_activated_9473	openGene2openGene	ALG
immune	Th17_act	rs13205210	chr6	34887971	rs1051115	ENSG00000064995	ENST00000687970	TAF11	34887696	34888499	Th17_activated_45269	openGene2openGene	SLE
immune	Th17_act	rs13153019	chr5	177357511	rs4075958	ENSG00000131188	ENST00000323249	PRR7	177357266	177358549	Th17_activated_44069	openGene2openGene	ALG
immune	Th17_act	rs1463485	chr17	75855710	rs1463485	ENSG00000132471	ENST00000254806	WBP2	75854942	75856192	Th17_activated_22825	openGene2openGene	SLE
immune	Th17_act	rs13153019	chr5	177357611	rs4075959	ENSG00000131188	ENST00000323249	PRR7	177357266	177358549	Th17_activated_44069	openGene2openGene	ALG
immune	Th17_act	rs1358749	chr1	67170969	rs10889665	ENSG00000142864	ENST00000490406	SERBP1	67170714	67171500	Th17_activated_1753	ocr2openGene	CRO
immune	Th17_act	rs1463485	chr17	75855927	rs936394	ENSG00000132471	ENST00000589834	WBP2	75854942	75856192	Th17_activated_22825	openGene2openGene	SLE
immune	Th17_act	rs1249910	chr3	112671125	rs60397548	ENSG00000163606	ENST00000308611	CD200R1	112670842	112671234	Th17_activated_36492	ocr2openGene	ECZ
immune	Th17_act	rs10883723	chr10	102503918	rs3818470	ENSG00000107862	ENST00000678486	GBF1	102503676	102504196	Th17_activated_7467	openGene2openGene	ALG
immune	Th17_act	rs5743618	chr4	38804814	rs200232721	ENSG00000174125	ENST00000506146	TLR1	38804147	38805282	Th17_activated_38916	openGene2openGene	ALG
immune	Th17_act	rs6651252	chr8	128543682	rs17807904	ENSG00000249859	ENST00000689722	PVT1	128543605	128543846	Th17_activated_53356	ocr2openGene	SLE
immune	Th17_act	rs28449958	chr16	28880144	rs8055138	ENSG00000168488	ENST00000563314	ATXN2L	28879487	28880505	Th17_activated_19717	openGene2openGene	IBD
immune	Th17_act	rs61759532	chr17	7337072	rs61759532	ENSG00000233223	ENST00000685745	ENSG00000233223	7336201	7337278	Th17_activated_21098	openGene2openGene	T1D
immune	Th17_act	rs12232003	chr12	53180847	rs59218377	ENSG00000135476	ENST00000257934	ESPL1	53180028	53181340	Th17_activated_12227	openGene2openGene	T1D
immune	Th17_act	rs4976646	chr5	177357447	rs4976689	ENSG00000213347	ENST00000439742	MXD3	177357266	177358549	Th17_activated_44069	openGene2openGene	MS
immune	Th17_act	rs12148050	chr14	102805688	rs8023164	ENSG00000131323	ENST00000560371	TRAF3	102805336	102806226	Th17_activated_17159	ocr2openGene	MS
immune	Th17_act	rs12232003	chr12	53198668	rs12824946	ENSG00000135476	ENST00000552671	ESPL1	53198503	53199270	Th17_activated_12229	openGene2openGene	T1D
immune	Th17_act	rs28449958	chr16	28880144	rs8055138	ENSG00000168488	ENST00000568266	ATXN2L	28879487	28880505	Th17_activated_19717	openGene2openGene	IBD
immune	Th17_act	rs56750287	chr17	39867492	rs4795397	ENSG00000131748	ENST00000544210	STARD3	39867000	39868430	Th17_activated_21773	openGene2openGene	T1D
immune	Th17_act	rs4976646	chr5	177357447	rs4976689	ENSG00000198055	ENST00000393576	GRK6	177357266	177358549	Th17_activated_44069	openGene2openGene	MS
immune	Th17_act	rs56750287	chr17	39868373	rs11557466	ENSG00000131748	ENST00000580551	STARD3	39867000	39868430	Th17_activated_21773	openGene2openGene	T1D
immune	Th17_act	rs2256814	chr20	63739379	rs6122159	ENSG00000101150	ENST00000346249	TPD52L2	63739282	63740727	Th17_activated_32790	openGene2openGene	MS
immune	Th17_act	rs2816316	chr1	192575665	rs2984920	ENSG00000116747	ENST00000432079	RO60	192575336	192576079	Th17_activated_3863	openGene2openGene	CEL
immune	Th17_act	rs773125	chr12	56042145	rs1131017	ENSG00000139531	ENST00000547586	SUOX	56041519	56042441	Th17_activated_12366	openGene2openGene	RA
immune	Th17_act	rs61759532	chr17	7337072	rs61759532	ENSG00000215041	ENST00000576966	NEURL4	7336201	7337278	Th17_activated_21098	openGene2openGene	T1D
immune	Th17_act	rs2066819	chr12	56267121	rs60542959	ENSG00000139645	ENST00000680693	ANKRD52	56266657	56267464	Th17_activated_12383	openGene2openGene	PSO
immune	Th17_act	rs10936599	chr3	169764547	rs2293607	ENSG00000085274	ENST00000602751	MYNN	169764283	169765398	Th17_activated_37591	openGene2openGene	CEL
immune	Th17_act	rs61759532	chr17	7337072	rs61759532	ENSG00000215041	ENST00000571508	NEURL4	7336201	7337278	Th17_activated_21098	openGene2openGene	T1D
immune	Th17_act	rs2816316	chr1	192575665	rs2984920	ENSG00000116747	ENST00000506303	RO60	192575336	192576079	Th17_activated_3863	openGene2openGene	CEL
immune	Th17_act	rs61759532	chr17	7337072	rs61759532	ENSG00000215041	ENST00000399464	NEURL4	7336201	7337278	Th17_activated_21098	openGene2openGene	T1D
immune	Th17_act	rs2256814	chr20	63740688	rs1741708	ENSG00000101150	ENST00000346249	TPD52L2	63739282	63740727	Th17_activated_32790	openGene2openGene	MS
immune	Th17_act	rs3757387	chr7	128940626	rs3807306	ENSG00000128604	ENST00000402030	IRF5	128940549	128940823	Th17_activated_50351	openGene2openGene	SLE
immune	Th17_act	rs3807307	chr7	128938247	rs2004640	ENSG00000128604	ENST00000473787	IRF5	128937719	128939418	Th17_activated_50350	openGene2openGene	SLE
immune	Th17_act	rs3197999	chr3	48685869	rs6792510	ENSG00000178035	ENST00000679019	IMPDH2	48685473	48686452	Th17_activated_35539	openGene2openGene	IBD
immune	Th17_act	rs9926533	chr16	31074149	rs2303222	ENSG00000140691	ENST00000564514	ARMC5	31073005	31074796	Th17_activated_19832	openGene2openGene	SLE
immune	Th17_act	rs13153019	chr5	177357611	rs4075959	ENSG00000169223	ENST00000694905	LMAN2	177357266	177358549	Th17_activated_44069	openGene2openGene	ALG
immune	Th17_act	rs1048990	chr14	35292469	rs1048990	ENSG00000100906	ENST00000557140	NFKBIA	35291950	35292875	Th17_activated_15727	openGene2openGene	ALG
immune	Th17_act	rs56129466	chr11	128302748	rs73018928	ENSG00000289398	ENST00000691497	ENSG00000289398	128302260	128303195	Th17_activated_10857	openGene2openGene	ALG
immune	Th17_act	rs1701704	chr12	56041628	rs705704	ENSG00000092841	ENST00000547408	MYL6	56041519	56042441	Th17_activated_12366	openGene2openGene	T1D
immune	Th17_act	rs5758343	chr22	41381311	rs2234053	ENSG00000100401	ENST00000405486	RANGAP1	41381070	41382549	Th17_activated_34163	openGene2openGene	ALG
immune	Th17_act	rs33993564	chr5	150846823	rs10058821	ENSG00000132912	ENST00000627368	DCTN4	150846315	150847431	Th17_activated_43576	openGene2openGene	IBD
immune	Th17_act	rs1048990	chr14	35122110	rs28365850	ENSG00000258704	ENST00000556355	SRP54-AS1	35121661	35122878	Th17_activated_15722	openGene2openGene	ALG
immune	Th17_act	rs5758343	chr22	41381909	rs2234059	ENSG00000100401	ENST00000356244	RANGAP1	41381070	41382549	Th17_activated_34163	openGene2openGene	ALG
immune	Th17_act	rs63406760	chr12	123364549	rs7485502	ENSG00000111325	ENST00000541360	OGFOD2	123364307	123365969	Th17_activated_13790	openGene2openGene	ALG
immune	Th17_act	rs59716545	chr17	39867492	rs4795397	ENSG00000161395	ENST00000584620	PGAP3	39867000	39868430	Th17_activated_21773	openGene2openGene	RA
immune	Th17_act	rs17849501	chr1	183471396	rs41272536	ENSG00000198860	ENST00000646297	TSEN15	183471038	183473156	Th17_activated_3731	openGene2openGene	SLE
immune	Th17_act	rs12128789	chr1	212700089	rs2221593	ENSG00000203705	ENST00000525574	TATDN3	212699021	212700892	Th17_activated_4513	openGene2openGene	T1D
immune	Th17_act	rs694739	chr11	64284975	rs2510066	ENSG00000173153	ENST00000677967	ESRRA	64284454	64286244	Th17_activated_9372	openGene2openGene	MS
immune	Th17_act	rs17849502	chr1	183471396	rs41272536	ENSG00000198860	ENST00000644145	TSEN15	183471038	183473156	Th17_activated_3731	openGene2openGene	SLE
immune	Th17_act	rs7187776	chr16	28864161	rs7193733	ENSG00000196296	ENST00000357084	ATP2A1	28863136	28864260	Th17_activated_19715	openGene2openGene	T1D
immune	Th17_act	rs6651252	chr8	128555046	rs6651253	ENSG00000249859	ENST00000660069	PVT1	128554844	128555454	Th17_activated_53357	ocr2openGene	SLE
immune	Th17_act	rs56750287	chr17	39813896	rs9909593	ENSG00000161405	ENST00000346243	IKZF3	39813426	39814301	Th17_activated_21770	ocr2openGene	T1D
immune	Th17_act	rs10760123	chr9	120929191	rs1930786	ENSG00000056558	ENST00000373887	TRAF1	120928570	120929429	Th17_activated_55452	openGene2openGene	ALG
immune	Th17_act	rs2066819	chr12	56267121	rs60542959	ENSG00000139641	ENST00000267113	ESYT1	56266657	56267464	Th17_activated_12383	openGene2openGene	PSO
immune	Th17_act	rs36016881	chr1	7961680	rs17523802	ENSG00000116288	ENST00000377488	PARK7	7961090	7962221	Th17_activated_206	openGene2openGene	IBD
immune	Th17_act	rs36016881	chr1	7961850	rs200968609	ENSG00000116288	ENST00000377488	PARK7	7961090	7962221	Th17_activated_206	openGene2openGene	IBD
immune	Th17_act	rs921650	chr17	39864166	rs1453559	ENSG00000172057	ENST00000584000	ORMDL3	39864045	39864488	Th17_activated_21772	openGene2openGene	ALG
immune	Th17_act	rs773125	chr12	56042145	rs1131017	ENSG00000205323	ENST00000336133	SARNP	56041519	56042441	Th17_activated_12366	openGene2openGene	RA
immune	Th17_act	rs41263646	chr1	183590569	rs2274065	ENSG00000162704	ENST00000367534	ARPC5	183589951	183590885	Th17_activated_3736	openGene2openGene	SLE
immune	Th17_act	rs2017445	chr12	56080595	rs3741499	ENSG00000258199	ENST00000553176	ENSG00000258199	56078999	56080617	Th17_activated_12368	openGene2openGene	VIT
immune	Th17_act	rs28449958	chr16	28507775	rs153109	ENSG00000261832	ENST00000635887	ENSG00000261832	28507616	28508416	Th17_activated_19707	openGene2openGene	IBD
immune	Th17_act	rs2066819	chr12	56334216	rs2371494	ENSG00000135469	ENST00000433805	COQ10A	56333357	56334472	Th17_activated_12387	openGene2openGene	PSO
immune	Th17_act	rs1860545	chr12	6341779	rs767455	ENSG00000067182	ENST00000366159	TNFRSF1A	6341587	6342230	Th17_activated_11200	openGene2openGene	AS
immune	Th17_act	rs2017445	chr12	56041720	rs705705	ENSG00000229117	ENST00000546485	RPL41	56041519	56042441	Th17_activated_12366	openGene2openGene	VIT
immune	Th17_act	rs71353922	chr19	46718501	rs10412340	ENSG00000160014	ENST00000598871	CALM3	46718213	46718671	Th17_activated_26106	openGene2openGene	T1D
immune	Th17_act	rs1980422	chr2	203740732	rs4675365	ENSG00000178562	ENST00000458610	CD28	203740402	203741887	Th17_activated_30534	ocr2openGene	RA
immune	Th17_act	rs663743	chr11	64284975	rs2510066	ENSG00000173264	ENST00000538032	GPR137	64284454	64286244	Th17_activated_9372	openGene2openGene	T1D
immune	Th17_act	rs12421615	chr11	64284975	rs2510066	ENSG00000182450	ENST00000394525	KCNK4	64284454	64286244	Th17_activated_9372	openGene2openGene	VIT
immune	Th17_act	rs73178598	chr3	18725912	rs4256159	ENSG00000182568	ENST00000450898	SATB1	18725527	18726155	Th17_activated_34885	ocr2openGene	CRO
immune	Th17_act	rs60652743	chr19	46718300	rs313839	ENSG00000160014	ENST00000477244	CALM3	46718213	46718671	Th17_activated_26106	openGene2openGene	T1D
immune	Th17_act	rs3091307	chr5	132641435	rs2240032	ENSG00000164404	ENST00000687214	GDF9	132641002	132641777	Th17_activated_43067	openGene2openGene	ALG
immune	Th17_act	rs2304206	chr19	49677009	rs975484	ENSG00000126460	ENST00000543867	PRRG2	49676361	49677392	Th17_activated_26307	openGene2openGene	VIT
immune	Th17_act	rs1701704	chr12	56041628	rs705704	ENSG00000135414	ENST00000546799	GDF11	56041519	56042441	Th17_activated_12366	openGene2openGene	T1D
immune	Th17_act	rs8079075	chr17	39867188	rs1453560	ENSG00000131748	ENST00000579479	STARD3	39867000	39868430	Th17_activated_21773	openGene2openGene	SLE
immune	Th17_act	rs2247314	chr6	166956742	rs2247314	ENSG00000112486	ENST00000341935	CCR6	166956087	166957568	Th17_activated_47968	openGene2openGene	VIT
immune	Th17_act	rs2247314	chr6	166956865	rs2757039	ENSG00000112486	ENST00000341935	CCR6	166956087	166957568	Th17_activated_47968	openGene2openGene	VIT
immune	Th17_act	rs36014129	chr6	26199675	rs34961555	ENSG00000278705	ENST00000377745	H4C2	26198812	26199992	Th17_activated_44860	openGene2openGene	SLE
immune	Th17_act	rs2066819	chr12	56334216	rs2371494	ENSG00000135517	ENST00000650166	MIP	56333357	56334472	Th17_activated_12387	openGene2openGene	PSO
immune	Th17_act	rs13153019	chr5	177357611	rs4075959	ENSG00000165671	ENST00000689326	NSD1	177357266	177358549	Th17_activated_44069	openGene2openGene	ALG
immune	Th17_act	rs61759532	chr17	7337072	rs61759532	ENSG00000129255	ENST00000580834	MPDU1	7336201	7337278	Th17_activated_21098	openGene2openGene	T1D
immune	Th17_act	rs13153019	chr5	177357611	rs4075959	ENSG00000198055	ENST00000512684	GRK6	177357266	177358549	Th17_activated_44069	openGene2openGene	ALG
immune	Th17_act	rs9611565	chr22	41381237	rs2234052	ENSG00000100412	ENST00000676959	ACO2	41381070	41382549	Th17_activated_34163	openGene2openGene	VIT
immune	Th17_act	rs28449958	chr16	28880144	rs8055138	ENSG00000177548	ENST00000562590	RABEP2	28879487	28880505	Th17_activated_19717	openGene2openGene	IBD
immune	Th17_act	rs3778753	chr7	128938247	rs2004640	ENSG00000128604	ENST00000619830	IRF5	128937719	128939418	Th17_activated_50350	openGene2openGene	RA
immune	Th17_act	rs11933540	chr4	26093692	rs35944082	ENSG00000168214	ENST00000509158	RBPJ	26093344	26093867	Th17_activated_38785	ocr2openGene	RA
immune	Th17_act	rs10985070	chr9	120876986	rs73541868	ENSG00000056558	ENST00000373887	TRAF1	120875873	120877838	Th17_activated_55443	openGene2openGene	RA
immune	Th17_act	rs61759532	chr17	7337072	rs61759532	ENSG00000129255	ENST00000576272	MPDU1	7336201	7337278	Th17_activated_21098	openGene2openGene	T1D
immune	Th17_act	rs2304206	chr19	49677009	rs975484	ENSG00000126456	ENST00000593818	IRF3	49676361	49677392	Th17_activated_26307	openGene2openGene	VIT
immune	Th17_act	rs2066819	chr12	56334216	rs2371494	ENSG00000170581	ENST00000651078	STAT2	56333357	56334472	Th17_activated_12387	openGene2openGene	PSO
immune	Th17_act	rs10985070	chr9	120876986	rs73541868	ENSG00000119403	ENST00000474402	PHF19	120875873	120877838	Th17_activated_55443	openGene2openGene	RA
immune	Th17_act	rs33993564	chr5	150846682	rs58398445	ENSG00000070614	ENST00000522491	NDST1	150846315	150847431	Th17_activated_43576	openGene2openGene	IBD
immune	Th17_act	rs12463658	chr2	191066738	rs1517352	ENSG00000138378	ENST00000432798	STAT4	191066160	191067018	Th17_activated_30230	ocr2openGene	CRO
immune	Th17_act	rs61759532	chr17	7337072	rs61759532	ENSG00000132522	ENST00000380728	GPS2	7336201	7337278	Th17_activated_21098	openGene2openGene	T1D
immune	Th17_act	rs2847293	chr18	12775592	rs2847260	ENSG00000175354	ENST00000589216	PTPN2	12775547	12776283	Th17_activated_23401	openGene2openGene	JIA
immune	Th17_act	rs33993564	chr5	150846862	rs10051804	ENSG00000132912	ENST00000518015	DCTN4	150846315	150847431	Th17_activated_43576	openGene2openGene	IBD
immune	Th17_act	rs11933540	chr4	26088753	rs7441808	ENSG00000168214	ENST00000681506	RBPJ	26088419	26088961	Th17_activated_38784	ocr2openGene	RA
immune	Th17_act	rs7132277	chr12	123364549	rs7485502	ENSG00000111325	ENST00000545317	OGFOD2	123364307	123365969	Th17_activated_13790	openGene2openGene	MS
immune	Th17_act	rs7132277	chr12	123364549	rs7485502	ENSG00000111325	ENST00000538628	OGFOD2	123364307	123365969	Th17_activated_13790	openGene2openGene	MS
immune	Th17_act	rs61759532	chr17	7337072	rs61759532	ENSG00000132522	ENST00000572363	GPS2	7336201	7337278	Th17_activated_21098	openGene2openGene	T1D
immune	Th17_act	rs8054198	chr16	10944503	rs8054198	ENSG00000171490	ENST00000571133	RSL1D1	10944246	10944956	Th17_activated_19374	openGene2openGene	SLE
immune	Th17_act	rs60920700	chr3	119559610	rs41271391	ENSG00000163389	ENST00000497447	POGLUT1	119559452	119560176	Th17_activated_36618	openGene2openGene	VIT
immune	Th17_act	rs4252665	chr17	39819340	rs58075375	ENSG00000161405	ENST00000346243	IKZF3	39819279	39819957	Th17_activated_21771	ocr2openGene	SLE
immune	Th17_act	rs11933540	chr4	26088753	rs7441808	ENSG00000168214	ENST00000692303	RBPJ	26088419	26088961	Th17_activated_38784	ocr2openGene	RA
immune	Th17_act	rs61759532	chr17	7337072	rs61759532	ENSG00000132522	ENST00000571695	GPS2	7336201	7337278	Th17_activated_21098	openGene2openGene	T1D
immune	Th17_act	rs773125	chr12	56042145	rs1131017	ENSG00000135404	ENST00000548160	CD63	56041519	56042441	Th17_activated_12366	openGene2openGene	RA
immune	Th17_act	rs10200159	chr2	55618001	rs34380337	ENSG00000163001	ENST00000407816	CFAP36	55617006	55618054	Th17_activated_27793	openGene2openGene	VIT
immune	Th17_act	rs921650	chr17	39926554	rs12603332	ENSG00000264968	ENST00000578478	ENSG00000264968	39926474	39928143	Th17_activated_21775	openGene2openGene	ALG
immune	Th17_act	rs2304206	chr19	49665670	rs2304205	ENSG00000142534	ENST00000594493	RPS11	49665321	49666231	Th17_activated_26306	openGene2openGene	VIT
immune	Th17_act	rs12727642	chr1	7961680	rs17523802	ENSG00000116288	ENST00000338639	PARK7	7961090	7962221	Th17_activated_206	openGene2openGene	CEL
immune	Th17_act	rs11154801	chr6	135497759	rs13197384	ENSG00000029363	ENST00000531224	BCLAF1	135497289	135498615	Th17_activated_47075	openGene2openGene	MS
immune	Th17_act	rs2017445	chr12	56041720	rs705705	ENSG00000123411	ENST00000547668	IKZF4	56041519	56042441	Th17_activated_12366	openGene2openGene	VIT
immune	Th17_act	rs2066819	chr12	56334353	rs79824801	ENSG00000170581	ENST00000651805	STAT2	56333357	56334472	Th17_activated_12387	openGene2openGene	PSO
immune	Th17_act	rs1249910	chr3	112676994	rs12637953	ENSG00000163607	ENST00000485330	GTPBP8	112676759	112677381	Th17_activated_36494	ocr2openGene	ECZ
immune	Th17_act	rs1249910	chr3	112676994	rs12637953	ENSG00000163607	ENST00000488781	GTPBP8	112676759	112677381	Th17_activated_36494	ocr2openGene	ECZ
immune	Th17_act	rs13153019	chr5	177357511	rs4075958	ENSG00000131187	ENST00000502854	F12	177357266	177358549	Th17_activated_44069	openGene2openGene	ALG
immune	Th17_act	rs61759532	chr17	7337072	rs61759532	ENSG00000161956	ENST00000581010	SENP3	7336201	7337278	Th17_activated_21098	openGene2openGene	T1D
immune	Th17_act	rs8042861	chr15	90388225	rs2589941	ENSG00000196391	ENST00000354377	ZNF774	90387752	90388840	Th17_activated_18820	openGene2openGene	MS
immune	Th17_act	rs33993564	chr5	150847077	rs10051924	ENSG00000132912	ENST00000446090	DCTN4	150846315	150847431	Th17_activated_43576	openGene2openGene	IBD
immune	Th17_act	rs11675538	chr2	65431010	rs12993075	ENSG00000204929	ENST00000377977	ENSG00000204929	65430466	65432848	Th17_activated_27952	openGene2openGene	UC
immune	Th17_act	rs13010713	chr2	181197269	rs4666716	ENSG00000115232	ENST00000484404	ITGA4	181197059	181197800	Th17_activated_30055	ocr2openGene	CEL
immune	Th17_act	rs63406760	chr12	123364549	rs7485502	ENSG00000111325	ENST00000545033	OGFOD2	123364307	123365969	Th17_activated_13790	openGene2openGene	ALG
immune	Th17_act	rs1359062	chr1	192575969	rs7535818	ENSG00000116750	ENST00000367454	UCHL5	192575336	192576079	Th17_activated_3863	openGene2openGene	MS
immune	Th17_act	rs1800693	chr12	6341779	rs767455	ENSG00000215039	ENST00000670713	CD27-AS1	6341587	6342230	Th17_activated_11200	openGene2openGene	MS
immune	Th17_act	rs182429	chr6	159044945	rs1738074	ENSG00000224478	ENST00000665691	ENSG00000224478	159044787	159045474	Th17_activated_47820	openGene2openGene	T1D
immune	Th17_act	rs8042861	chr15	90388131	rs2589940	ENSG00000197299	ENST00000681142	BLM	90387752	90388840	Th17_activated_18820	openGene2openGene	MS
immune	Th17_act	rs12128789	chr1	212699510	rs73079851	ENSG00000203705	ENST00000526997	TATDN3	212699021	212700892	Th17_activated_4513	openGene2openGene	T1D
immune	Th17_act	rs12128789	chr1	212700089	rs2221593	ENSG00000203705	ENST00000366974	TATDN3	212699021	212700892	Th17_activated_4513	openGene2openGene	T1D
immune	Th17_act	rs740474	chr5	141636721	rs1421896	ENSG00000131504	ENST00000647433	DIAPH1	141636316	141637741	Th17_activated_43330	openGene2openGene	ALG
immune	Th17_act	rs28449958	chr16	28863883	rs11864750	ENSG00000260796	ENST00000568183	ENSG00000260796	28863136	28864260	Th17_activated_19715	openGene2openGene	IBD
immune	Th17_act	rs12946510	chr17	39868373	rs11557466	ENSG00000172057	ENST00000304046	ORMDL3	39867000	39868430	Th17_activated_21773	openGene2openGene	MS
immune	Th17_act	rs41263646	chr1	183590706	rs12091406	ENSG00000116698	ENST00000367538	SMG7	183589951	183590885	Th17_activated_3736	openGene2openGene	SLE
immune	Th17_act	rs4976646	chr5	177357447	rs4976689	ENSG00000169230	ENST00000510797	PRELID1	177357266	177358549	Th17_activated_44069	openGene2openGene	MS
immune	Th17_act	rs5758343	chr22	41381909	rs2234059	ENSG00000100401	ENST00000405486	RANGAP1	41381070	41382549	Th17_activated_34163	openGene2openGene	ALG
immune	Th17_act	rs12946510	chr17	39867492	rs4795397	ENSG00000172057	ENST00000579695	ORMDL3	39867000	39868430	Th17_activated_21773	openGene2openGene	MS
immune	Th17_act	rs2017445	chr12	56041720	rs705705	ENSG00000185664	ENST00000552882	PMEL	56041519	56042441	Th17_activated_12366	openGene2openGene	VIT
immune	Th17_act	rs2256814	chr20	63740688	rs1741708	ENSG00000197114	ENST00000477340	ZGPAT	63739282	63740727	Th17_activated_32790	openGene2openGene	MS
immune	Th17_act	rs2256814	chr20	63740688	rs1741708	ENSG00000101246	ENST00000612256	ARFRP1	63739282	63740727	Th17_activated_32790	openGene2openGene	MS
immune	Th17_act	rs1701704	chr12	56041628	rs705704	ENSG00000170473	ENST00000454792	PYM1	56041519	56042441	Th17_activated_12366	openGene2openGene	T1D
immune	Th17_act	rs5758343	chr22	41381311	rs2234053	ENSG00000100412	ENST00000678269	ACO2	41381070	41382549	Th17_activated_34163	openGene2openGene	ALG
immune	Th17_act	rs7679	chr20	45934368	rs1057208	ENSG00000101473	ENST00000426915	ACOT8	45934190	45935638	Th17_activated_32351	openGene2openGene	SLE
immune	Th17_act	rs4690229	chr4	973657	rs13137144	ENSG00000127419	ENST00000507319	TMEM175	972777	974128	Th17_activated_38349	openGene2openGene	SLE
immune	Th17_act	rs921650	chr17	39864166	rs1453559	ENSG00000141741	ENST00000394231	MIEN1	39864045	39864488	Th17_activated_21772	openGene2openGene	ALG
immune	Th17_act	rs773125	chr12	56042145	rs1131017	ENSG00000111540	ENST00000448789	RAB5B	56041519	56042441	Th17_activated_12366	openGene2openGene	RA
immune	Th17_act	rs2038255	chr14	35122110	rs28365850	ENSG00000258704	ENST00000692503	SRP54-AS1	35121661	35122878	Th17_activated_15722	openGene2openGene	ECZ
immune	Th17_act	rs2304206	chr19	49665614	rs2304206	ENSG00000142541	ENST00000679106	RPL13A	49665321	49666231	Th17_activated_26306	openGene2openGene	VIT
immune	Th17_act	rs231779	chr2	203867991	rs231775	ENSG00000163599	ENST00000295854	CTLA4	203867622	203868064	Th17_activated_30546	openGene2openGene	GD
immune	Th17_act	rs773125	chr12	56042145	rs1131017	ENSG00000092841	ENST00000549392	MYL6	56041519	56042441	Th17_activated_12366	openGene2openGene	RA
immune	Th17_act	rs12445568	chr16	31033576	rs12445650	ENSG00000140691	ENST00000564900	ARMC5	31032753	31034473	Th17_activated_19831	openGene2openGene	PSO
immune	Th17_act	rs231779	chr2	203867991	rs231775	ENSG00000163599	ENST00000648405	CTLA4	203867622	203868064	Th17_activated_30546	openGene2openGene	GD
immune	Th17_act	rs10174949	chr2	8302417	rs891058	ENSG00000235092	ENST00000691754	ID2-AS1	8301862	8302609	Th17_activated_26745	ocr2openGene	ALG
immune	Th17_act	rs8079075	chr17	39868045	rs112880843	ENSG00000131748	ENST00000336308	STARD3	39867000	39868430	Th17_activated_21773	openGene2openGene	SLE
immune	Th17_act	rs3197999	chr3	50299601	rs34136796	ENSG00000214706	ENST00000464258	IFRD2	50298778	50299921	Th17_activated_35604	openGene2openGene	IBD
immune	Th17_act	rs1980422	chr2	203740764	rs4673260	ENSG00000178562	ENST00000374481	CD28	203740402	203741887	Th17_activated_30534	ocr2openGene	RA
immune	Th17_act	rs2542162	chr18	12884344	rs2292759	ENSG00000260302	ENST00000589930	LINC01882	12883382	12884587	Th17_activated_23405	openGene2openGene	T1D
immune	Th17_act	rs2304206	chr19	49665614	rs2304206	ENSG00000142541	ENST00000621674	RPL13A	49665321	49666231	Th17_activated_26306	openGene2openGene	VIT
immune	Th17_act	rs663743	chr11	64285685	rs887314	ENSG00000173264	ENST00000545366	GPR137	64284454	64286244	Th17_activated_9372	openGene2openGene	T1D
immune	Th17_act	rs10760123	chr9	120928863	rs7028641	ENSG00000056558	ENST00000373887	TRAF1	120928570	120929429	Th17_activated_55452	openGene2openGene	ALG
immune	Th17_act	rs56750287	chr17	39813896	rs9909593	ENSG00000161405	ENST00000377944	IKZF3	39813426	39814301	Th17_activated_21770	ocr2openGene	T1D
immune	Th17_act	rs7187776	chr16	28880144	rs8055138	ENSG00000213658	ENST00000568440	LAT	28879487	28880505	Th17_activated_19717	openGene2openGene	T1D
immune	Th17_act	rs56750287	chr17	39813896	rs9909593	ENSG00000161405	ENST00000348427	IKZF3	39813426	39814301	Th17_activated_21770	ocr2openGene	T1D
immune	Th17_act	rs12421615	chr11	64284975	rs2510066	ENSG00000182450	ENST00000545838	KCNK4	64284454	64286244	Th17_activated_9372	openGene2openGene	VIT
immune	Th17_act	rs7187776	chr16	28863226	rs62037367	ENSG00000260442	ENST00000561547	ATP2A1-AS1	28863136	28864260	Th17_activated_19715	openGene2openGene	T1D
immune	Th17_act	rs1701704	chr12	56041628	rs705704	ENSG00000144785	ENST00000547423	ENSG00000144785	56041519	56042441	Th17_activated_12366	openGene2openGene	T1D
immune	Th17_act	rs3091307	chr5	132641435	rs2240032	ENSG00000164404	ENST00000296875	GDF9	132641002	132641777	Th17_activated_43067	openGene2openGene	ALG
immune	Th17_act	rs5743618	chr4	38804841	rs74288437	ENSG00000197712	ENST00000358869	FAM114A1	38804147	38805282	Th17_activated_38916	openGene2openGene	ALG
immune	Th17_act	rs9611565	chr22	41381909	rs2234059	ENSG00000100412	ENST00000678394	ACO2	41381070	41382549	Th17_activated_34163	openGene2openGene	VIT
immune	Th17_act	rs2017445	chr12	56041628	rs705704	ENSG00000229117	ENST00000552314	RPL41	56041519	56042441	Th17_activated_12366	openGene2openGene	VIT
immune	Th17_act	rs1516971	chr8	128555046	rs6651253	ENSG00000249859	ENST00000685606	PVT1	128554844	128555454	Th17_activated_53357	ocr2openGene	RA
immune	Th17_act	rs60920700	chr3	119559621	rs16829980	ENSG00000144843	ENST00000478927	ADPRH	119559452	119560176	Th17_activated_36618	openGene2openGene	VIT
immune	Th17_act	rs2304206	chr19	49665670	rs2304205	ENSG00000142541	ENST00000488946	RPL13A	49665321	49666231	Th17_activated_26306	openGene2openGene	VIT
immune	Th17_act	rs61759532	chr17	7337072	rs61759532	ENSG00000129255	ENST00000572836	MPDU1	7336201	7337278	Th17_activated_21098	openGene2openGene	T1D
immune	Th17_act	rs2304206	chr19	49665763	rs2304204	ENSG00000126464	ENST00000418929	PRR12	49665321	49666231	Th17_activated_26306	openGene2openGene	VIT
immune	Th17_act	rs4795397	chr17	39868373	rs11557466	ENSG00000264968	ENST00000578478	ENSG00000264968	39867000	39868430	Th17_activated_21773	openGene2openGene	IBD
immune	Th17_act	rs28449958	chr16	28880144	rs8055138	ENSG00000213658	ENST00000395461	LAT	28879487	28880505	Th17_activated_19717	openGene2openGene	IBD
immune	Th17_act	rs60920700	chr3	119559610	rs41271391	ENSG00000144843	ENST00000478927	ADPRH	119559452	119560176	Th17_activated_36618	openGene2openGene	VIT
immune	Th17_act	rs2247314	chr6	166956742	rs2247314	ENSG00000213066	ENST00000476078	CEP43	166956087	166957568	Th17_activated_47968	openGene2openGene	VIT
immune	Th17_act	rs60920700	chr3	119560068	rs68180496	ENSG00000144843	ENST00000485496	ADPRH	119559452	119560176	Th17_activated_36618	openGene2openGene	VIT
immune	Th17_act	rs2762051	chr13	50237015	rs2765769	ENSG00000233672	ENST00000629989	RNASEH2B-AS1	50236618	50237466	Th17_activated_14654	ocr2openGene	CEL
immune	Th17_act	rs4252665	chr17	39819603	rs112743130	ENSG00000161405	ENST00000439167	IKZF3	39819279	39819957	Th17_activated_21771	ocr2openGene	SLE
immune	Th17_act	rs60920700	chr3	119559610	rs41271391	ENSG00000113845	ENST00000466984	TIMMDC1	119559452	119560176	Th17_activated_36618	openGene2openGene	VIT
immune	Th17_act	rs9355260	chr6	159107100	rs7748054	ENSG00000288845	ENST00000692670	ENSG00000288845	159106720	159107255	Th17_activated_47824	openGene2openGene	MS
immune	Th17_act	rs12615545	chr2	181170465	rs4667114	ENSG00000266705	ENST00000581331	MIR4437	181170199	181170565	Th17_activated_30054	openGene2openGene	AS
immune	Th17_act	rs694739	chr11	64285685	rs887314	ENSG00000173486	ENST00000309366	FKBP2	64284454	64286244	Th17_activated_9372	openGene2openGene	MS
immune	Th17_act	rs694739	chr11	64284975	rs2510066	ENSG00000173486	ENST00000449942	FKBP2	64284454	64286244	Th17_activated_9372	openGene2openGene	MS
immune	Th17_act	rs4795397	chr17	39868373	rs11557466	ENSG00000141736	ENST00000584014	ERBB2	39867000	39868430	Th17_activated_21773	openGene2openGene	IBD
immune	Th17_act	rs4728142	chr7	128940626	rs3807306	ENSG00000128604	ENST00000650798	IRF5	128940549	128940823	Th17_activated_50351	openGene2openGene	UC
immune	Th17_act	rs2066819	chr12	56300477	rs2695789	ENSG00000135473	ENST00000440411	PAN2	56299740	56300658	Th17_activated_12385	openGene2openGene	PSO
immune	Th17_act	rs9989735	chr2	230225228	rs10209615	ENSG00000185404	ENST00000396563	SP140L	230225215	230226484	Th17_activated_31113	openGene2openGene	MS
immune	Th17_act	rs63406760	chr12	122966218	rs4148856	ENSG00000139722	ENST00000535765	VPS37B	122966073	122966883	Th17_activated_13777	openGene2openGene	ALG
immune	Th17_act	rs5758343	chr22	41381311	rs2234053	ENSG00000100412	ENST00000676714	ACO2	41381070	41382549	Th17_activated_34163	openGene2openGene	ALG
immune	Th17_act	rs34841270	chr8	128555046	rs6651253	ENSG00000249859	ENST00000666223	PVT1	128554844	128555454	Th17_activated_53357	ocr2openGene	CRO
immune	Th17_act	rs8079075	chr17	39819603	rs112743130	ENSG00000161405	ENST00000293068	IKZF3	39819279	39819957	Th17_activated_21771	ocr2openGene	SLE
immune	Th17_act	rs5758343	chr22	41381311	rs2234053	ENSG00000100412	ENST00000677427	ACO2	41381070	41382549	Th17_activated_34163	openGene2openGene	ALG
immune	Th17_act	rs12421615	chr11	64285685	rs887314	ENSG00000149761	ENST00000543501	NUDT22	64284454	64286244	Th17_activated_9372	openGene2openGene	VIT
immune	Th17_act	rs12087340	chr1	85276285	rs12562182	ENSG00000162643	ENST00000294664	DNAI3	85276115	85277105	Th17_activated_1955	openGene2openGene	MS
immune	Th17_act	rs2017445	chr12	56041720	rs705705	ENSG00000257727	ENST00000551475	CNPY2	56041519	56042441	Th17_activated_12366	openGene2openGene	VIT
immune	Th17_act	rs7187776	chr16	28863226	rs62037367	ENSG00000168488	ENST00000340394	ATXN2L	28863136	28864260	Th17_activated_19715	openGene2openGene	T1D
immune	Th17_act	rs11719975	chr3	18758024	rs3923396	ENSG00000182568	ENST00000457005	SATB1	18757975	18758452	Th17_activated_34887	ocr2openGene	MS
immune	Th17_act	rs33993564	chr5	150846862	rs10051804	ENSG00000086589	ENST00000199814	RBM22	150846315	150847431	Th17_activated_43576	openGene2openGene	IBD
immune	Th17_act	rs12421615	chr11	64284975	rs2510066	ENSG00000149782	ENST00000279230	PLCB3	64284454	64286244	Th17_activated_9372	openGene2openGene	VIT
immune	Th17_act	rs78865465	chr12	55974117	rs75639074	ENSG00000123353	ENST00000546645	ORMDL2	55973485	55974546	Th17_activated_12359	openGene2openGene	T1D
immune	Th17_act	rs2163226	chr2	43134117	rs2163226	ENSG00000115970	ENST00000408045	THADA	43133911	43134662	Th17_activated_27557	openGene2openGene	MS
immune	Th17_act	rs63406760	chr12	123364549	rs7485502	ENSG00000111325	ENST00000545317	OGFOD2	123364307	123365969	Th17_activated_13790	openGene2openGene	ALG
immune	Th17_act	rs9355260	chr6	159107222	rs7772013	ENSG00000271913	ENST00000606470	TAGAP-AS1	159106720	159107255	Th17_activated_47824	openGene2openGene	MS
immune	Th17_act	rs694739	chr11	64340005	rs479777	ENSG00000173113	ENST00000535126	TRMT112	64339913	64340948	Th17_activated_9378	openGene2openGene	MS
immune	Th17_act	rs1463485	chr17	75855710	rs1463485	ENSG00000267801	ENST00000586076	ENSG00000267801	75854942	75856192	Th17_activated_22825	openGene2openGene	SLE
immune	Th17_act	rs1453560	chr17	39819340	rs58075375	ENSG00000161405	ENST00000346872	IKZF3	39819279	39819957	Th17_activated_21771	ocr2openGene	SLE
immune	Th17_act	rs10883723	chr10	102503918	rs3818470	ENSG00000077150	ENST00000652277	NFKB2	102503676	102504196	Th17_activated_7467	openGene2openGene	ALG
immune	Th17_act	rs2017445	chr12	56041720	rs705705	ENSG00000135404	ENST00000551173	CD63	56041519	56042441	Th17_activated_12366	openGene2openGene	VIT
immune	Th17_act	rs10876864	chr12	56042145	rs1131017	ENSG00000123374	ENST00000354056	CDK2	56041519	56042441	Th17_activated_12366	openGene2openGene	ALG
immune	Th17_act	rs12615545	chr2	181197269	rs4666716	ENSG00000115232	ENST00000476089	ITGA4	181197059	181197800	Th17_activated_30055	ocr2openGene	AS
immune	Th17_act	rs802734	chr6	127967874	rs802719	ENSG00000172673	ENST00000630369	THEMIS	127967772	127968051	Th17_activated_46854	ocr2openGene	CEL
immune	Th17_act	rs4795397	chr17	39867492	rs4795397	ENSG00000204913	ENST00000377924	LRRC3C	39867000	39868430	Th17_activated_21773	openGene2openGene	IBD
immune	Th17_act	rs12771452	chr10	113679771	rs28411397	ENSG00000165806	ENST00000614447	CASP7	113679049	113680545	Th17_activated_7690	openGene2openGene	VIT
immune	Th17_act	rs694739	chr11	64340005	rs479777	ENSG00000173113	ENST00000544844	TRMT112	64339913	64340948	Th17_activated_9378	openGene2openGene	MS
immune	Th17_act	rs10760123	chr9	120928863	rs7028641	ENSG00000243738	ENST00000462921	RN7SL181P	120928570	120929429	Th17_activated_55452	openGene2openGene	ALG
immune	Th17_act	rs3807307	chr7	128940626	rs3807306	ENSG00000128604	ENST00000473787	IRF5	128940549	128940823	Th17_activated_50351	openGene2openGene	SLE
immune	Th17_act	rs1800693	chr12	6341779	rs767455	ENSG00000215039	ENST00000535639	CD27-AS1	6341587	6342230	Th17_activated_11200	openGene2openGene	MS
immune	Th17_act	rs72832915	chr17	39730733	rs3809717	ENSG00000161405	ENST00000623724	IKZF3	39730044	39730934	Th17_activated_21760	openGene2openGene	SLE
immune	Th17_act	rs33993564	chr5	150846682	rs58398445	ENSG00000070614	ENST00000524161	NDST1	150846315	150847431	Th17_activated_43576	openGene2openGene	IBD
immune	Th17_act	rs2110451	chr12	9761409	rs2071647	ENSG00000110852	ENST00000228438	CLEC2B	9761391	9761747	Th17_activated_11356	openGene2openGene	HT
immune	Th17_act	rs4795397	chr17	39867492	rs4795397	ENSG00000172057	ENST00000579695	ORMDL3	39867000	39868430	Th17_activated_21773	openGene2openGene	IBD
immune	Th17_act	rs11246217	chr11	575408	rs56333810	ENSG00000185522	ENST00000492515	LMNTD2	575408	576759	Th17_activated_8139	openGene2openGene	SLE
immune	Th17_act	rs13210649	chr6	167091392	rs2239826	ENSG00000112486	ENST00000349984	CCR6	167091213	167092052	Th17_activated_47976	ocr2openGene	GD
immune	Th17_act	rs77599401	chr1	206734774	rs144010760	ENSG00000162894	ENST00000463473	FCMR	206734602	206735042	Th17_activated_4311	ocr2openGene	T1D
immune	Th17_act	rs27293	chr5	96958112	rs1363974	ENSG00000247121	ENST00000659319	ENSG00000247121	96957763	96958222	Th17_activated_42496	openGene2openGene	JIA
immune	Th17_act	rs17849502	chr1	183471396	rs41272536	ENSG00000198860	ENST00000646297	TSEN15	183471038	183473156	Th17_activated_3731	openGene2openGene	SLE
immune	Th17_act	rs1701704	chr12	56080595	rs3741499	ENSG00000139645	ENST00000267116	ANKRD52	56078999	56080617	Th17_activated_12368	openGene2openGene	T1D
immune	Th17_act	rs33993564	chr5	150846690	rs33993564	ENSG00000086589	ENST00000521594	RBM22	150846315	150847431	Th17_activated_43576	openGene2openGene	IBD
immune	Th17_act	rs694739	chr11	64285685	rs887314	ENSG00000173153	ENST00000677967	ESRRA	64284454	64286244	Th17_activated_9372	openGene2openGene	MS
immune	Th17_act	rs3197999	chr3	50299601	rs34136796	ENSG00000068001	ENST00000426286	HYAL2	50298778	50299921	Th17_activated_35604	openGene2openGene	IBD
immune	Th17_act	rs13153019	chr5	177357611	rs4075959	ENSG00000169230	ENST00000503216	PRELID1	177357266	177358549	Th17_activated_44069	openGene2openGene	ALG
immune	Th17_act	rs2066819	chr12	56334353	rs79824801	ENSG00000110958	ENST00000448157	PTGES3	56333357	56334472	Th17_activated_12387	openGene2openGene	PSO
immune	Th17_act	rs7187776	chr16	28863801	rs7198606	ENSG00000196296	ENST00000357084	ATP2A1	28863136	28864260	Th17_activated_19715	openGene2openGene	T1D
immune	Th17_act	rs2110451	chr12	9761409	rs2071647	ENSG00000256594	ENST00000574035	ENSG00000256594	9761391	9761747	Th17_activated_11356	openGene2openGene	HT
immune	Th17_act	rs61759532	chr17	7337072	rs61759532	ENSG00000187838	ENST00000571078	PLSCR3	7336201	7337278	Th17_activated_21098	openGene2openGene	T1D
immune	Th17_act	rs12445568	chr16	31033576	rs12445650	ENSG00000140691	ENST00000457010	ARMC5	31032753	31034473	Th17_activated_19831	openGene2openGene	PSO
immune	Th17_act	rs10883723	chr10	102502871	rs2296590	ENSG00000107862	ENST00000676560	GBF1	102501930	102503089	Th17_activated_7466	openGene2openGene	ALG
immune	Th17_act	rs2066819	chr12	56267121	rs60542959	ENSG00000139641	ENST00000394048	ESYT1	56266657	56267464	Th17_activated_12383	openGene2openGene	PSO
immune	Th17_act	rs3004212	chr10	43129385	rs2435355	ENSG00000169813	ENST00000544000	HNRNPF	43128998	43129826	Th17_activated_6211	ocr2openGene	MS
immune	Th17_act	rs34779708	chr10	35127585	rs12765038	ENSG00000095794	ENST00000488741	CREM	35126410	35127764	Th17_activated_6166	openGene2openGene	IBD
immune	Th17_act	rs694739	chr11	64340263	rs663743	ENSG00000173153	ENST00000539594	ESRRA	64339913	64340948	Th17_activated_9378	openGene2openGene	MS
immune	Th17_act	rs150254607	chr4	122543014	rs62322750	ENSG00000109471	ENST00000477645	IL2	122542087	122543204	Th17_activated_40202	ocr2openGene	ALG
immune	Th17_act	rs2066819	chr12	56334353	rs79824801	ENSG00000257303	ENST00000549860	CNPY2-AS1	56333357	56334472	Th17_activated_12387	openGene2openGene	PSO
immune	Th17_act	rs7187776	chr16	28880144	rs8055138	ENSG00000213658	ENST00000395461	LAT	28879487	28880505	Th17_activated_19717	openGene2openGene	T1D
immune	Th17_act	rs2017445	chr12	56041720	rs705705	ENSG00000229117	ENST00000358888	RPL41	56041519	56042441	Th17_activated_12366	openGene2openGene	VIT
immune	Th17_act	rs149010539	chr3	49673997	chr3:49711430	ENSG00000173402	ENST00000469139	DAG1	49673498	49674793	Th17_activated_35575	openGene2openGene	CRO
immune	Th17_act	rs2017445	chr12	56041628	rs705704	ENSG00000229117	ENST00000358888	RPL41	56041519	56042441	Th17_activated_12366	openGene2openGene	VIT
immune	Th17_act	rs8079075	chr17	39868045	rs112880843	ENSG00000161395	ENST00000579146	PGAP3	39867000	39868430	Th17_activated_21773	openGene2openGene	SLE
immune	Th17_act	rs71353922	chr19	46718501	rs10412340	ENSG00000160014	ENST00000391918	CALM3	46718213	46718671	Th17_activated_26106	openGene2openGene	T1D
immune	Th17_act	rs9355260	chr6	159104207	rs55966014	ENSG00000271913	ENST00000655636	TAGAP-AS1	159104118	159104433	Th17_activated_47823	openGene2openGene	MS
immune	Th17_act	rs13153019	chr5	177357611	rs4075959	ENSG00000165671	ENST00000689549	NSD1	177357266	177358549	Th17_activated_44069	openGene2openGene	ALG
immune	Th17_act	rs33993564	chr5	150846730	rs11748151	ENSG00000132912	ENST00000424236	DCTN4	150846315	150847431	Th17_activated_43576	openGene2openGene	IBD
immune	Th17_act	rs56750287	chr17	39867492	rs4795397	ENSG00000161395	ENST00000584620	PGAP3	39867000	39868430	Th17_activated_21773	openGene2openGene	T1D
immune	Th17_act	rs78865465	chr12	55974117	rs75639074	ENSG00000205323	ENST00000336133	SARNP	55973485	55974546	Th17_activated_12359	openGene2openGene	T1D
immune	Th17_act	rs1534154	chr3	119600675	rs2688637	ENSG00000121594	ENST00000463729	CD80	119600592	119601474	Th17_activated_36622	openGene2openGene	SLE
immune	Th17_act	rs10876864	chr12	56042145	rs1131017	ENSG00000092841	ENST00000549566	MYL6	56041519	56042441	Th17_activated_12366	openGene2openGene	ALG
immune	Th17_act	rs13098911	chr3	46208438	rs3181080	ENSG00000172215	ENST00000457814	CXCR6	46208130	46208630	Th17_activated_35445	openGene2openGene	CEL
immune	Th17_act	rs4976646	chr5	177357447	rs4976689	ENSG00000131187	ENST00000504406	F12	177357266	177358549	Th17_activated_44069	openGene2openGene	MS
immune	Th17_act	rs2066819	chr12	56334216	rs2371494	ENSG00000135517	ENST00000555551	MIP	56333357	56334472	Th17_activated_12387	openGene2openGene	PSO
immune	Th17_act	rs12421615	chr11	64285685	rs887314	ENSG00000257069	ENST00000539086	KCNK4-TEX40	64284454	64286244	Th17_activated_9372	openGene2openGene	VIT
immune	Th17_act	rs60920700	chr3	119560068	rs68180496	ENSG00000138495	ENST00000261070	COX17	119559452	119560176	Th17_activated_36618	openGene2openGene	VIT
immune	Th17_act	rs12232003	chr12	53180847	rs59218377	ENSG00000288663	ENST00000679196	ENSG00000288663	53180028	53181340	Th17_activated_12227	openGene2openGene	T1D
immune	Th17_act	rs545979	chr18	54269165	rs3017302	ENSG00000174448	ENST00000689888	STARD6	54269157	54270350	Th17_activated_23917	openGene2openGene	PSO
immune	Th17_act	rs1860545	chr12	6341779	rs767455	ENSG00000111640	ENST00000396856	GAPDH	6341587	6342230	Th17_activated_11200	openGene2openGene	AS
immune	Th17_act	rs1463485	chr17	75855710	rs1463485	ENSG00000132471	ENST00000587374	WBP2	75854942	75856192	Th17_activated_22825	openGene2openGene	SLE
immune	Th17_act	rs56750287	chr17	39867492	rs4795397	ENSG00000172057	ENST00000394169	ORMDL3	39867000	39868430	Th17_activated_21773	openGene2openGene	T1D
immune	Th17_act	rs2066819	chr12	56334216	rs2371494	ENSG00000062485	ENST00000552688	CS	56333357	56334472	Th17_activated_12387	openGene2openGene	PSO
immune	Th17_act	rs2066819	chr12	56334353	rs79824801	ENSG00000062485	ENST00000552688	CS	56333357	56334472	Th17_activated_12387	openGene2openGene	PSO
immune	Th17_act	rs1358749	chr1	67170969	rs10889665	ENSG00000142864	ENST00000370995	SERBP1	67170714	67171500	Th17_activated_1753	ocr2openGene	CRO
immune	Th17_act	rs1358749	chr1	67170969	rs10889665	ENSG00000142864	ENST00000370990	SERBP1	67170714	67171500	Th17_activated_1753	ocr2openGene	CRO
immune	Th17_act	rs1463485	chr17	75855710	rs1463485	ENSG00000132471	ENST00000589834	WBP2	75854942	75856192	Th17_activated_22825	openGene2openGene	SLE
immune	Th17_act	rs2066819	chr12	56334216	rs2371494	ENSG00000062485	ENST00000552222	CS	56333357	56334472	Th17_activated_12387	openGene2openGene	PSO
immune	Th17_act	rs10883723	chr10	102502871	rs2296590	ENSG00000107862	ENST00000679003	GBF1	102501930	102503089	Th17_activated_7466	openGene2openGene	ALG
immune	Th17_act	rs28449958	chr16	28880144	rs8055138	ENSG00000168488	ENST00000325215	ATXN2L	28879487	28880505	Th17_activated_19717	openGene2openGene	IBD
immune	Th17_act	rs7668577	chr4	26093692	rs35944082	ENSG00000168214	ENST00000514380	RBPJ	26093344	26093867	Th17_activated_38785	ocr2openGene	T1D
immune	Th17_act	rs12445568	chr16	31033362	rs58726213	ENSG00000099377	ENST00000574447	HSD3B7	31032753	31034473	Th17_activated_19831	openGene2openGene	PSO
immune	Th17_act	rs10883723	chr10	102502871	rs2296590	ENSG00000107862	ENST00000369983	GBF1	102501930	102503089	Th17_activated_7466	openGene2openGene	ALG
immune	Th17_act	rs12445568	chr16	31033576	rs12445650	ENSG00000099377	ENST00000562932	HSD3B7	31032753	31034473	Th17_activated_19831	openGene2openGene	PSO
immune	Th17_act	rs5743618	chr4	38805230	rs118034493	ENSG00000174125	ENST00000506146	TLR1	38804147	38805282	Th17_activated_38916	openGene2openGene	ALG
immune	Th17_act	rs5743618	chr4	38805206	rs5743557	ENSG00000174125	ENST00000506146	TLR1	38804147	38805282	Th17_activated_38916	openGene2openGene	ALG
immune	Th17_act	rs7668577	chr4	26093692	rs35944082	ENSG00000168214	ENST00000361572	RBPJ	26093344	26093867	Th17_activated_38785	ocr2openGene	T1D
immune	Th17_act	rs7187776	chr16	28880144	rs8055138	ENSG00000178188	ENST00000359285	SH2B1	28879487	28880505	Th17_activated_19717	openGene2openGene	T1D
immune	Th17_act	rs61759532	chr17	7337072	rs61759532	ENSG00000233223	ENST00000689751	ENSG00000233223	7336201	7337278	Th17_activated_21098	openGene2openGene	T1D
immune	Th17_act	rs2304206	chr19	49665763	rs2304204	ENSG00000142546	ENST00000601340	NOSIP	49665321	49666231	Th17_activated_26306	openGene2openGene	VIT
immune	Th17_act	rs4976646	chr5	177357447	rs4976689	ENSG00000213347	ENST00000513169	MXD3	177357266	177358549	Th17_activated_44069	openGene2openGene	MS
immune	Th17_act	rs4976646	chr5	177357447	rs4976689	ENSG00000213347	ENST00000503473	MXD3	177357266	177358549	Th17_activated_44069	openGene2openGene	MS
immune	Th17_act	rs2066819	chr12	56334353	rs79824801	ENSG00000062485	ENST00000549143	CS	56333357	56334472	Th17_activated_12387	openGene2openGene	PSO
immune	Th17_act	rs2066819	chr12	56333921	rs80317430	ENSG00000062485	ENST00000351328	CS	56333357	56334472	Th17_activated_12387	openGene2openGene	PSO
immune	Th17_act	rs444210	chr6	166957198	rs150189585	ENSG00000213066	ENST00000476078	CEP43	166956087	166957568	Th17_activated_47968	openGene2openGene	CRO
immune	Th17_act	rs56750287	chr17	39868373	rs11557466	ENSG00000131748	ENST00000544210	STARD3	39867000	39868430	Th17_activated_21773	openGene2openGene	T1D
immune	Th17_act	rs2066819	chr12	56334353	rs79824801	ENSG00000062485	ENST00000546930	CS	56333357	56334472	Th17_activated_12387	openGene2openGene	PSO
immune	Th17_act	rs2304206	chr19	49665763	rs2304204	ENSG00000142546	ENST00000339093	NOSIP	49665321	49666231	Th17_activated_26306	openGene2openGene	VIT
immune	Th17_act	rs56750287	chr17	39867492	rs4795397	ENSG00000131748	ENST00000578232	STARD3	39867000	39868430	Th17_activated_21773	openGene2openGene	T1D
immune	Th17_act	rs28449958	chr16	28824361	rs138159013	ENSG00000177548	ENST00000564579	RABEP2	28822496	28824649	Th17_activated_19713	openGene2openGene	IBD
immune	Th17_act	rs28449958	chr16	28822933	rs201131521	ENSG00000177548	ENST00000561501	RABEP2	28822496	28824649	Th17_activated_19713	openGene2openGene	IBD
immune	Th17_act	rs28449958	chr16	28880144	rs8055138	ENSG00000177548	ENST00000567483	RABEP2	28879487	28880505	Th17_activated_19717	openGene2openGene	IBD
immune	Th17_act	rs10883723	chr10	102503918	rs3818470	ENSG00000198728	ENST00000361198	LDB1	102503676	102504196	Th17_activated_7467	openGene2openGene	ALG
immune	Th17_act	rs1893217	chr18	12775592	rs2847260	ENSG00000175354	ENST00000327283	PTPN2	12775547	12776283	Th17_activated_23401	openGene2openGene	CEL
immune	Th17_act	rs4795397	chr17	39868373	rs11557466	ENSG00000204913	ENST00000377924	LRRC3C	39867000	39868430	Th17_activated_21773	openGene2openGene	IBD
immune	Th17_act	rs3807307	chr7	128940626	rs3807306	ENSG00000128604	ENST00000402030	IRF5	128940549	128940823	Th17_activated_50351	openGene2openGene	SLE
immune	Th17_act	rs28449958	chr16	28863801	rs7198606	ENSG00000196296	ENST00000562185	ATP2A1	28863136	28864260	Th17_activated_19715	openGene2openGene	IBD
immune	Th17_act	rs11719975	chr3	18741605	rs9866257	ENSG00000182568	ENST00000338745	SATB1	18740622	18741776	Th17_activated_34886	openGene2openGene	MS
immune	Th17_act	rs33993564	chr5	150846579	rs111719118	ENSG00000070614	ENST00000524161	NDST1	150846315	150847431	Th17_activated_43576	openGene2openGene	IBD
immune	Th17_act	rs72832915	chr17	39730733	rs3809717	ENSG00000161405	ENST00000348427	IKZF3	39730044	39730934	Th17_activated_21760	openGene2openGene	SLE
immune	Th17_act	rs41263646	chr1	183590706	rs12091406	ENSG00000116698	ENST00000419169	SMG7	183589951	183590885	Th17_activated_3736	openGene2openGene	SLE
immune	Th17_act	rs2017445	chr12	56041628	rs705704	ENSG00000185664	ENST00000548747	PMEL	56041519	56042441	Th17_activated_12366	openGene2openGene	VIT
immune	Th17_act	rs112006329	chr11	575800	rs34793529	ENSG00000185522	ENST00000486629	LMNTD2	575408	576759	Th17_activated_8139	openGene2openGene	SLE
immune	Th17_act	rs33993564	chr5	150846862	rs10051804	ENSG00000070614	ENST00000524161	NDST1	150846315	150847431	Th17_activated_43576	openGene2openGene	IBD
immune	Th17_act	rs59716545	chr17	39864166	rs1453559	ENSG00000141741	ENST00000474210	MIEN1	39864045	39864488	Th17_activated_21772	openGene2openGene	RA
immune	Th17_act	rs11246217	chr11	575800	rs34793529	ENSG00000185522	ENST00000486629	LMNTD2	575408	576759	Th17_activated_8139	openGene2openGene	SLE
immune	Th17_act	rs11719975	chr3	18741605	rs9866257	ENSG00000182568	ENST00000493952	SATB1	18740622	18741776	Th17_activated_34886	openGene2openGene	MS
immune	Th17_act	rs59716545	chr17	39867492	rs4795397	ENSG00000161395	ENST00000582276	PGAP3	39867000	39868430	Th17_activated_21773	openGene2openGene	RA
immune	Th17_act	rs7187776	chr16	28864161	rs7193733	ENSG00000168488	ENST00000561539	ATXN2L	28863136	28864260	Th17_activated_19715	openGene2openGene	T1D
immune	Th17_act	rs12128789	chr1	212699732	rs2202683	ENSG00000203705	ENST00000488246	TATDN3	212699021	212700892	Th17_activated_4513	openGene2openGene	T1D
immune	Th17_act	rs2227483	chr12	68252741	rs2227491	ENSG00000111536	ENST00000229134	IL26	68252233	68252835	Th17_activated_12630	ocr2openGene	ECZ
immune	Th17_act	rs12128789	chr1	212700089	rs2221593	ENSG00000117697	ENST00000366977	NSL1	212699021	212700892	Th17_activated_4513	openGene2openGene	T1D
immune	Th17_act	rs7187776	chr16	28863801	rs7198606	ENSG00000196296	ENST00000395503	ATP2A1	28863136	28864260	Th17_activated_19715	openGene2openGene	T1D
immune	Th17_act	rs2066819	chr12	56334216	rs2371494	ENSG00000110958	ENST00000436399	PTGES3	56333357	56334472	Th17_activated_12387	openGene2openGene	PSO
immune	Th17_act	rs10174949	chr2	8302417	rs891058	ENSG00000235092	ENST00000453900	ID2-AS1	8301862	8302609	Th17_activated_26745	ocr2openGene	ALG
immune	Th17_act	rs1701704	chr12	56041628	rs705704	ENSG00000065357	ENST00000331886	DGKA	56041519	56042441	Th17_activated_12366	openGene2openGene	T1D
immune	Th17_act	rs10174949	chr2	8303673	rs10178845	ENSG00000235092	ENST00000691069	ID2-AS1	8303420	8303996	Th17_activated_26746	ocr2openGene	ALG
immune	Th17_act	rs7132277	chr12	123364549	rs7485502	ENSG00000150967	ENST00000392439	ABCB9	123364307	123365969	Th17_activated_13790	openGene2openGene	MS
immune	Th17_act	rs2066819	chr12	56334353	rs79824801	ENSG00000257303	ENST00000660360	CNPY2-AS1	56333357	56334472	Th17_activated_12387	openGene2openGene	PSO
immune	Th17_act	rs36016881	chr1	7961913	rs35675666	ENSG00000116288	ENST00000377491	PARK7	7961090	7962221	Th17_activated_206	openGene2openGene	IBD
immune	Th17_act	rs773125	chr12	56042145	rs1131017	ENSG00000139613	ENST00000550150	SMARCC2	56041519	56042441	Th17_activated_12366	openGene2openGene	RA
immune	Th17_act	rs1463485	chr17	75855927	rs936394	ENSG00000132478	ENST00000589666	UNK	75854942	75856192	Th17_activated_22825	openGene2openGene	SLE
immune	Th17_act	rs2304206	chr19	49665670	rs2304205	ENSG00000142541	ENST00000679106	RPL13A	49665321	49666231	Th17_activated_26306	openGene2openGene	VIT
immune	Th17_act	rs773125	chr12	56042145	rs1131017	ENSG00000229117	ENST00000546485	RPL41	56041519	56042441	Th17_activated_12366	openGene2openGene	RA
immune	Th17_act	rs773125	chr12	56042145	rs1131017	ENSG00000092841	ENST00000547649	MYL6	56041519	56042441	Th17_activated_12366	openGene2openGene	RA
immune	Th17_act	rs1860545	chr12	6341779	rs767455	ENSG00000067182	ENST00000539372	TNFRSF1A	6341587	6342230	Th17_activated_11200	openGene2openGene	AS
immune	Th17_act	rs3197999	chr3	50299601	rs34136796	ENSG00000214706	ENST00000436390	IFRD2	50298778	50299921	Th17_activated_35604	openGene2openGene	IBD
immune	Th17_act	rs663743	chr11	64285685	rs887314	ENSG00000173264	ENST00000543383	GPR137	64284454	64286244	Th17_activated_9372	openGene2openGene	T1D
immune	Th17_act	rs3197999	chr3	50299601	rs34136796	ENSG00000214706	ENST00000417626	IFRD2	50298778	50299921	Th17_activated_35604	openGene2openGene	IBD
immune	Th17_act	rs3197999	chr3	50299601	rs34136796	ENSG00000214706	ENST00000468737	IFRD2	50298778	50299921	Th17_activated_35604	openGene2openGene	IBD
immune	Th17_act	rs33993564	chr5	150847077	rs10051924	ENSG00000086589	ENST00000521464	RBM22	150846315	150847431	Th17_activated_43576	openGene2openGene	IBD
immune	Th17_act	rs73178598	chr3	18758386	rs73178580	ENSG00000182568	ENST00000415069	SATB1	18757975	18758452	Th17_activated_34887	ocr2openGene	CRO
immune	Th17_act	rs7187776	chr16	28880144	rs8055138	ENSG00000213658	ENST00000566177	LAT	28879487	28880505	Th17_activated_19717	openGene2openGene	T1D
immune	Th17_act	rs4145717	chr4	122456327	rs2069763	ENSG00000181004	ENST00000433287	BBS12	122456304	122456561	Th17_activated_40196	openGene2openGene	ALG
immune	Th17_act	rs12421615	chr11	64284975	rs2510066	ENSG00000182450	ENST00000696753	KCNK4	64284454	64286244	Th17_activated_9372	openGene2openGene	VIT
immune	Th17_act	rs78865465	chr12	55974117	rs75639074	ENSG00000135414	ENST00000546799	GDF11	55973485	55974546	Th17_activated_12359	openGene2openGene	T1D
immune	Th17_act	rs2304206	chr19	49665670	rs2304205	ENSG00000126460	ENST00000543867	PRRG2	49665321	49666231	Th17_activated_26306	openGene2openGene	VIT
immune	Th17_act	rs10876864	chr12	56042145	rs1131017	ENSG00000092841	ENST00000548293	MYL6	56041519	56042441	Th17_activated_12366	openGene2openGene	ALG
immune	Th17_act	rs56750287	chr17	39813896	rs9909593	ENSG00000161405	ENST00000439167	IKZF3	39813426	39814301	Th17_activated_21770	ocr2openGene	T1D
immune	Th17_act	rs73081554	chr3	58332737	rs180977001	ENSG00000168301	ENST00000490264	KCTD6	58332535	58333796	Th17_activated_35800	openGene2openGene	RA
immune	Th17_act	rs694739	chr11	64284975	rs2510066	ENSG00000110011	ENST00000537109	DNAJC4	64284454	64286244	Th17_activated_9372	openGene2openGene	MS
immune	Th17_act	rs2017445	chr12	56041720	rs705705	ENSG00000139645	ENST00000681390	ANKRD52	56041519	56042441	Th17_activated_12366	openGene2openGene	VIT
immune	Th17_act	rs10876864	chr12	56042145	rs1131017	ENSG00000258199	ENST00000553176	ENSG00000258199	56041519	56042441	Th17_activated_12366	openGene2openGene	ALG
immune	Th17_act	rs61759532	chr17	7337072	rs61759532	ENSG00000129255	ENST00000577088	MPDU1	7336201	7337278	Th17_activated_21098	openGene2openGene	T1D
immune	Th17_act	rs1516971	chr8	128556787	rs1561925	ENSG00000249859	ENST00000692433	PVT1	128556575	128557173	Th17_activated_53358	ocr2openGene	RA
immune	Th17_act	rs1516971	chr8	128557125	rs1561924	ENSG00000249859	ENST00000523190	PVT1	128556575	128557173	Th17_activated_53358	ocr2openGene	RA
immune	Th17_act	rs17371986	chr1	160429052	rs11265393	ENSG00000162736	ENST00000438008	NCSTN	160428701	160429643	Th17_activated_3212	ocr2openGene	MS
immune	Th17_act	rs17371986	chr1	160429052	rs11265393	ENSG00000162736	ENST00000465223	NCSTN	160428701	160429643	Th17_activated_3212	ocr2openGene	MS
immune	Th17_act	rs11933540	chr4	26093692	rs35944082	ENSG00000168214	ENST00000506956	RBPJ	26093344	26093867	Th17_activated_38785	ocr2openGene	RA
immune	Th17_act	rs11933540	chr4	26093692	rs35944082	ENSG00000168214	ENST00000361572	RBPJ	26093344	26093867	Th17_activated_38785	ocr2openGene	RA
immune	Th17_act	rs2017445	chr12	56041720	rs705705	ENSG00000123374	ENST00000553376	CDK2	56041519	56042441	Th17_activated_12366	openGene2openGene	VIT
immune	Th17_act	rs3807307	chr7	128938247	rs2004640	ENSG00000128604	ENST00000357234	IRF5	128937719	128939418	Th17_activated_50350	openGene2openGene	SLE
immune	Th17_act	rs1800693	chr12	6341779	rs767455	ENSG00000139192	ENST00000539384	TAPBPL	6341587	6342230	Th17_activated_11200	openGene2openGene	MS
immune	Th17_act	rs9889262	chr17	49361940	rs112502960	ENSG00000248714	ENST00000510360	ZNF652-AS1	49361050	49362675	Th17_activated_22173	openGene2openGene	ALG
immune	Th17_act	rs2304206	chr19	49677009	rs975484	ENSG00000126456	ENST00000377135	IRF3	49676361	49677392	Th17_activated_26307	openGene2openGene	VIT
immune	Th17_act	rs2017445	chr12	56041720	rs705705	ENSG00000258345	ENST00000550840	ENSG00000258345	56041519	56042441	Th17_activated_12366	openGene2openGene	VIT
immune	Th17_act	rs2304206	chr19	49665670	rs2304205	ENSG00000142541	ENST00000476268	RPL13A	49665321	49666231	Th17_activated_26306	openGene2openGene	VIT
immune	Th17_act	rs33993564	chr5	150847024	rs10058943	ENSG00000132912	ENST00000518015	DCTN4	150846315	150847431	Th17_activated_43576	openGene2openGene	IBD
immune	Th17_act	rs60920700	chr3	119559621	rs16829980	ENSG00000163389	ENST00000295588	POGLUT1	119559452	119560176	Th17_activated_36618	openGene2openGene	VIT
immune	Th17_act	rs4690229	chr4	973657	rs13137144	ENSG00000178950	ENST00000628912	GAK	972777	974128	Th17_activated_38349	openGene2openGene	SLE
immune	Th17_act	rs11933540	chr4	26088753	rs7441808	ENSG00000168214	ENST00000514380	RBPJ	26088419	26088961	Th17_activated_38784	ocr2openGene	RA
immune	Th17_act	rs75637965	chr8	11457539	rs61160731	ENSG00000079459	ENST00000531249	FDFT1	11457075	11458352	Th17_activated_51311	ocr2openGene	MS
immune	Th17_act	rs1800693	chr12	6341779	rs767455	ENSG00000139192	ENST00000266556	TAPBPL	6341587	6342230	Th17_activated_11200	openGene2openGene	MS
immune	Th17_act	rs60920700	chr3	119559621	rs16829980	ENSG00000163389	ENST00000497447	POGLUT1	119559452	119560176	Th17_activated_36618	openGene2openGene	VIT
immune	Th17_act	rs8042861	chr15	90388225	rs2589941	ENSG00000140575	ENST00000560218	IQGAP1	90387752	90388840	Th17_activated_18820	openGene2openGene	MS
immune	Th17_act	rs12232003	chr12	53180847	rs59218377	ENSG00000123349	ENST00000677184	PFDN5	53180028	53181340	Th17_activated_12227	openGene2openGene	T1D
immune	Th17_act	rs11154801	chr6	135497759	rs13197384	ENSG00000029363	ENST00000530429	BCLAF1	135497289	135498615	Th17_activated_47075	openGene2openGene	MS
immune	Th17_act	rs773125	chr12	56042145	rs1131017	ENSG00000135404	ENST00000546457	CD63	56041519	56042441	Th17_activated_12366	openGene2openGene	RA
immune	Th17_act	rs10200159	chr2	55618001	rs34380337	ENSG00000163001	ENST00000339012	CFAP36	55617006	55618054	Th17_activated_27793	openGene2openGene	VIT
immune	Th17_act	rs1453560	chr17	39819953	rs9901917	ENSG00000161405	ENST00000377958	IKZF3	39819279	39819957	Th17_activated_21771	ocr2openGene	SLE
immune	Th17_act	rs60920700	chr3	119559610	rs41271391	ENSG00000163389	ENST00000390401	POGLUT1	119559452	119560176	Th17_activated_36618	openGene2openGene	VIT
immune	Th17_act	rs7132277	chr12	123364549	rs7485502	ENSG00000111325	ENST00000541360	OGFOD2	123364307	123365969	Th17_activated_13790	openGene2openGene	MS
immune	Th17_act	rs4252665	chr17	39819603	rs112743130	ENSG00000161405	ENST00000439016	IKZF3	39819279	39819957	Th17_activated_21771	ocr2openGene	SLE
immune	Th17_act	rs8079075	chr17	39819340	rs58075375	ENSG00000161405	ENST00000394189	IKZF3	39819279	39819957	Th17_activated_21771	ocr2openGene	SLE
immune	Th17_act	rs11154801	chr6	135497759	rs13197384	ENSG00000029363	ENST00000353331	BCLAF1	135497289	135498615	Th17_activated_47075	openGene2openGene	MS
immune	Th17_act	rs56750287	chr17	39867492	rs4795397	ENSG00000141736	ENST00000578199	ERBB2	39867000	39868430	Th17_activated_21773	openGene2openGene	T1D
immune	Th17_act	rs12232003	chr12	53198668	rs12824946	ENSG00000123349	ENST00000334478	PFDN5	53198503	53199270	Th17_activated_12229	openGene2openGene	T1D
immune	Th17_act	rs2017445	chr12	56041628	rs705704	ENSG00000170473	ENST00000557259	PYM1	56041519	56042441	Th17_activated_12366	openGene2openGene	VIT
immune	Th17_act	rs2017445	chr12	56041628	rs705704	ENSG00000170473	ENST00000549939	PYM1	56041519	56042441	Th17_activated_12366	openGene2openGene	VIT
immune	Th17_act	rs1701704	chr12	56041628	rs705704	ENSG00000092841	ENST00000348108	MYL6	56041519	56042441	Th17_activated_12366	openGene2openGene	T1D
immune	Th17_act	rs1249910	chr3	112676994	rs12637953	ENSG00000163607	ENST00000473129	GTPBP8	112676759	112677381	Th17_activated_36494	ocr2openGene	ECZ
immune	Th17_act	rs13153019	chr5	177357438	rs4976688	ENSG00000169223	ENST00000303127	LMAN2	177357266	177358549	Th17_activated_44069	openGene2openGene	ALG
immune	Th17_act	rs33993564	chr5	150846701	rs61270113	ENSG00000086589	ENST00000521248	RBM22	150846315	150847431	Th17_activated_43576	openGene2openGene	IBD
immune	Th17_act	rs250308	chr5	119355998	rs3797339	ENSG00000249494	ENST00000504820	DMXL1-DT	119355554	119356378	Th17_activated_42835	openGene2openGene	ALG
immune	Th17_act	rs33993564	chr5	150846730	rs11748151	ENSG00000086589	ENST00000521248	RBM22	150846315	150847431	Th17_activated_43576	openGene2openGene	IBD
immune	Th17_act	rs2038255	chr14	35122110	rs28365850	ENSG00000100883	ENST00000678477	SRP54	35121661	35122878	Th17_activated_15722	openGene2openGene	ECZ
immune	Th17_act	rs3757387	chr7	128939148	rs3807307	ENSG00000128604	ENST00000473787	IRF5	128937719	128939418	Th17_activated_50350	openGene2openGene	SLE
immune	Th17_act	rs13153019	chr5	177357438	rs4976688	ENSG00000169223	ENST00000694905	LMAN2	177357266	177358549	Th17_activated_44069	openGene2openGene	ALG
immune	Th17_act	rs12615545	chr2	181197329	rs4233790	ENSG00000115232	ENST00000476089	ITGA4	181197059	181197800	Th17_activated_30055	ocr2openGene	AS
immune	Th17_act	rs72832915	chr17	39730733	rs3809717	ENSG00000161405	ENST00000377952	IKZF3	39730044	39730934	Th17_activated_21760	openGene2openGene	SLE
immune	Th17_act	rs28449958	chr16	28822933	rs201131521	ENSG00000260442	ENST00000686664	ATP2A1-AS1	28822496	28824649	Th17_activated_19713	openGene2openGene	IBD
immune	Th17_act	rs1048990	chr14	35122110	rs28365850	ENSG00000100906	ENST00000553342	NFKBIA	35121661	35122878	Th17_activated_15722	openGene2openGene	ALG
immune	Th17_act	rs28449958	chr16	28880144	rs8055138	ENSG00000260796	ENST00000568183	ENSG00000260796	28879487	28880505	Th17_activated_19717	openGene2openGene	IBD
immune	Th17_act	rs2066819	chr12	56267121	rs60542959	ENSG00000258317	ENST00000550947	ENSG00000258317	56266657	56267464	Th17_activated_12383	openGene2openGene	PSO
immune	Th17_act	rs4976646	chr5	177357447	rs4976689	ENSG00000196923	ENST00000493815	PDLIM7	177357266	177358549	Th17_activated_44069	openGene2openGene	MS
immune	Th17_act	rs59716545	chr17	39864166	rs1453559	ENSG00000141741	ENST00000582963	MIEN1	39864045	39864488	Th17_activated_21772	openGene2openGene	RA
immune	Th17_act	rs27293	chr5	96958112	rs1363974	ENSG00000247121	ENST00000665723	ENSG00000247121	96957763	96958222	Th17_activated_42496	openGene2openGene	JIA
immune	Th17_act	rs4976646	chr5	177357447	rs4976689	ENSG00000169230	ENST00000503216	PRELID1	177357266	177358549	Th17_activated_44069	openGene2openGene	MS
immune	Th17_act	rs41263646	chr1	183590726	rs2333681	ENSG00000116698	ENST00000367538	SMG7	183589951	183590885	Th17_activated_3736	openGene2openGene	SLE
immune	Th17_act	rs7187776	chr16	28864161	rs7193733	ENSG00000177548	ENST00000568703	RABEP2	28863136	28864260	Th17_activated_19715	openGene2openGene	T1D
immune	Th17_act	rs77599401	chr1	206734774	rs144010760	ENSG00000162894	ENST00000442471	FCMR	206734602	206735042	Th17_activated_4311	ocr2openGene	T1D
immune	Th17_act	rs2066819	chr12	56334353	rs79824801	ENSG00000062485	ENST00000547283	CS	56333357	56334472	Th17_activated_12387	openGene2openGene	PSO
immune	Th17_act	rs61759532	chr17	7337072	rs61759532	ENSG00000187838	ENST00000575434	PLSCR3	7336201	7337278	Th17_activated_21098	openGene2openGene	T1D
immune	Th17_act	rs34593439	chr15	78944951	rs2289702	ENSG00000103811	ENST00000534038	CTSH	78944213	78945480	Th17_activated_18561	openGene2openGene	T1D
immune	Th17_act	rs2066819	chr12	56333921	rs80317430	ENSG00000135469	ENST00000546544	COQ10A	56333357	56334472	Th17_activated_12387	openGene2openGene	PSO
immune	Th17_act	rs10883723	chr10	102502871	rs2296590	ENSG00000107862	ENST00000677506	GBF1	102501930	102503089	Th17_activated_7466	openGene2openGene	ALG
immune	Th17_act	rs694739	chr11	64340005	rs479777	ENSG00000173153	ENST00000406310	ESRRA	64339913	64340948	Th17_activated_9378	openGene2openGene	MS
immune	Th17_act	rs12946510	chr17	39868373	rs11557466	ENSG00000131748	ENST00000577248	STARD3	39867000	39868430	Th17_activated_21773	openGene2openGene	MS
immune	Th17_act	rs231779	chr2	203867991	rs231775	ENSG00000163599	ENST00000487393	CTLA4	203867622	203868064	Th17_activated_30546	openGene2openGene	GD
immune	Th17_act	rs56750287	chr17	39813896	rs9909593	ENSG00000161405	ENST00000583368	IKZF3	39813426	39814301	Th17_activated_21770	ocr2openGene	T1D
immune	Th17_act	rs17849501	chr1	183471396	rs41272536	ENSG00000198860	ENST00000644815	TSEN15	183471038	183473156	Th17_activated_3731	openGene2openGene	SLE
immune	Th17_act	rs33993564	chr5	150847077	rs10051924	ENSG00000132912	ENST00000517421	DCTN4	150846315	150847431	Th17_activated_43576	openGene2openGene	IBD
immune	Th17_act	rs10883723	chr10	102503918	rs3818470	ENSG00000107882	ENST00000369899	SUFU	102503676	102504196	Th17_activated_7467	openGene2openGene	ALG
immune	Th17_act	rs10883723	chr10	102503918	rs3818470	ENSG00000107882	ENST00000423559	SUFU	102503676	102504196	Th17_activated_7467	openGene2openGene	ALG
immune	Th17_act	rs5758343	chr22	41381237	rs2234052	ENSG00000100412	ENST00000677153	ACO2	41381070	41382549	Th17_activated_34163	openGene2openGene	ALG
immune	Th17_act	rs1701704	chr12	56041628	rs705704	ENSG00000139531	ENST00000394115	SUOX	56041519	56042441	Th17_activated_12366	openGene2openGene	T1D
immune	Th17_act	rs2816316	chr1	192575969	rs7535818	ENSG00000116750	ENST00000483156	UCHL5	192575336	192576079	Th17_activated_3863	openGene2openGene	CEL
immune	Th17_act	rs12615545	chr2	181197554	rs4667135	ENSG00000115232	ENST00000478440	ITGA4	181197059	181197800	Th17_activated_30055	ocr2openGene	AS
immune	Th17_act	rs773125	chr12	56042145	rs1131017	ENSG00000123411	ENST00000551701	IKZF4	56041519	56042441	Th17_activated_12366	openGene2openGene	RA
immune	Th17_act	rs4936059	chr11	128632601	rs4936059	ENSG00000289398	ENST00000685705	ENSG00000289398	128632215	128632784	Th17_activated_10889	ocr2openGene	SLE
immune	Th17_act	rs11611029	chr12	55974294	rs11171710	ENSG00000135414	ENST00000257868	GDF11	55973485	55974546	Th17_activated_12359	openGene2openGene	HT
immune	Th17_act	rs4145717	chr4	122456327	rs2069763	ENSG00000181004	ENST00000314218	BBS12	122456304	122456561	Th17_activated_40196	openGene2openGene	ALG
immune	Th17_act	rs3091307	chr5	132641435	rs2240032	ENSG00000164404	ENST00000687138	GDF9	132641002	132641777	Th17_activated_43067	openGene2openGene	ALG
immune	Th17_act	rs5743618	chr4	38804814	rs200232721	ENSG00000197712	ENST00000358869	FAM114A1	38804147	38805282	Th17_activated_38916	openGene2openGene	ALG
immune	Th17_act	rs2304206	chr19	49665614	rs2304206	ENSG00000126458	ENST00000246792	RRAS	49665321	49666231	Th17_activated_26306	openGene2openGene	VIT
immune	Th17_act	rs2304206	chr19	49665763	rs2304204	ENSG00000126458	ENST00000601532	RRAS	49665321	49666231	Th17_activated_26306	openGene2openGene	VIT
immune	Th17_act	rs5743618	chr4	38805206	rs5743557	ENSG00000197712	ENST00000358869	FAM114A1	38804147	38805282	Th17_activated_38916	openGene2openGene	ALG
immune	Th17_act	rs7679	chr20	45934368	rs1057208	ENSG00000101473	ENST00000481938	ACOT8	45934190	45935638	Th17_activated_32351	openGene2openGene	SLE
immune	Th17_act	rs1534154	chr3	119600974	rs2049501	ENSG00000121594	ENST00000478182	CD80	119600592	119601474	Th17_activated_36622	openGene2openGene	SLE
immune	Th17_act	rs2247314	chr6	166956504	rs2247325	ENSG00000112486	ENST00000341935	CCR6	166956087	166957568	Th17_activated_47968	openGene2openGene	VIT
immune	Th17_act	rs10876864	chr12	56042145	rs1131017	ENSG00000139531	ENST00000394115	SUOX	56041519	56042441	Th17_activated_12366	openGene2openGene	ALG
immune	Th17_act	rs12720356	chr19	10380329	rs2304257	ENSG00000090339	ENST00000588645	ICAM1	10380180	10381107	Th17_activated_24925	openGene2openGene	T1D
immune	Th17_act	rs4976646	chr5	177357447	rs4976689	ENSG00000131187	ENST00000514943	F12	177357266	177358549	Th17_activated_44069	openGene2openGene	MS
immune	Th17_act	rs59716545	chr17	39864166	rs1453559	ENSG00000161405	ENST00000583368	IKZF3	39864045	39864488	Th17_activated_21772	openGene2openGene	RA
immune	Th17_act	rs34841270	chr8	128555046	rs6651253	ENSG00000249859	ENST00000670009	PVT1	128554844	128555454	Th17_activated_53357	ocr2openGene	CRO
immune	Th17_act	rs34841270	chr8	128555269	rs57593539	ENSG00000249859	ENST00000670009	PVT1	128554844	128555454	Th17_activated_53357	ocr2openGene	CRO
immune	Th17_act	rs10865050	chr2	102338193	rs13431828	ENSG00000115607	ENST00000264260	IL18RAP	102338081	102338264	Th17_activated_28645	openGene2openGene	ALG
immune	Th17_act	rs2762051	chr13	50237015	rs2765769	ENSG00000233672	ENST00000673853	RNASEH2B-AS1	50236618	50237466	Th17_activated_14654	ocr2openGene	CEL
immune	Th17_act	rs8079075	chr17	39819340	rs58075375	ENSG00000161405	ENST00000439167	IKZF3	39819279	39819957	Th17_activated_21771	ocr2openGene	SLE
immune	Th17_act	rs5758343	chr22	41381554	rs9607799	ENSG00000100412	ENST00000678600	ACO2	41381070	41382549	Th17_activated_34163	openGene2openGene	ALG
immune	Th17_act	rs34841270	chr8	128555269	rs57593539	ENSG00000249859	ENST00000668215	PVT1	128554844	128555454	Th17_activated_53357	ocr2openGene	CRO
immune	Th17_act	rs55836957	chr11	128302575	rs61907718	ENSG00000134954	ENST00000531611	ETS1	128302260	128303195	Th17_activated_10857	openGene2openGene	T1D
immune	Th17_act	rs9355260	chr6	159107222	rs7772013	ENSG00000288845	ENST00000692670	ENSG00000288845	159106720	159107255	Th17_activated_47824	openGene2openGene	MS
immune	Th17_act	rs1453560	chr17	39819340	rs58075375	ENSG00000161405	ENST00000293068	IKZF3	39819279	39819957	Th17_activated_21771	ocr2openGene	SLE
immune	Th17_act	rs7187776	chr16	28846324	rs7187776	ENSG00000168488	ENST00000565971	ATXN2L	28845879	28847064	Th17_activated_19714	openGene2openGene	T1D
immune	Th17_act	rs4728142	chr7	128940626	rs3807306	ENSG00000128604	ENST00000249375	IRF5	128940549	128940823	Th17_activated_50351	openGene2openGene	UC
immune	Th17_act	rs773125	chr12	56042145	rs1131017	ENSG00000123374	ENST00000266970	CDK2	56041519	56042441	Th17_activated_12366	openGene2openGene	RA
immune	Th17_act	rs63406760	chr12	122966218	rs4148856	ENSG00000139722	ENST00000267202	VPS37B	122966073	122966883	Th17_activated_13777	openGene2openGene	ALG
immune	Th17_act	rs7187776	chr16	28863801	rs7198606	ENSG00000168488	ENST00000563314	ATXN2L	28863136	28864260	Th17_activated_19715	openGene2openGene	T1D
immune	Th17_act	rs5758343	chr22	41381554	rs9607799	ENSG00000100412	ENST00000676714	ACO2	41381070	41382549	Th17_activated_34163	openGene2openGene	ALG
immune	Th17_act	rs7187776	chr16	28863801	rs7198606	ENSG00000168488	ENST00000336783	ATXN2L	28863136	28864260	Th17_activated_19715	openGene2openGene	T1D
immune	Th17_act	rs9355260	chr6	159107907	rs725786	ENSG00000271913	ENST00000655636	TAGAP-AS1	159107538	159107911	Th17_activated_47825	openGene2openGene	MS
immune	Th17_act	rs1217382	chr1	113905292	rs971173	ENSG00000081019	ENST00000615321	RSBN1	113904452	113905767	Th17_activated_2526	openGene2openGene	CRO
immune	Th17_act	rs12421615	chr11	64285685	rs887314	ENSG00000149761	ENST00000539325	NUDT22	64284454	64286244	Th17_activated_9372	openGene2openGene	VIT
immune	Th17_act	rs27293	chr5	96958112	rs1363974	ENSG00000164307	ENST00000296754	ERAP1	96957763	96958222	Th17_activated_42496	openGene2openGene	JIA
immune	Th17_act	rs12421615	chr11	64284975	rs2510066	ENSG00000149761	ENST00000539325	NUDT22	64284454	64286244	Th17_activated_9372	openGene2openGene	VIT
immune	Th17_act	rs7204270	chr16	30183519	rs930392	ENSG00000005844	ENST00000565864	ITGAL	30183182	30184693	Th17_activated_19777	openGene2openGene	MS
immune	Th17_act	rs12087340	chr1	85276474	rs1060843	ENSG00000162643	ENST00000294664	DNAI3	85276115	85277105	Th17_activated_1955	openGene2openGene	MS
immune	Th17_act	rs10790268	chr11	118790689	rs57494551	ENSG00000118181	ENST00000524864	RPS25	118790450	118792069	Th17_activated_10587	openGene2openGene	RA
immune	Th17_act	rs9355260	chr6	159107222	rs7772013	ENSG00000271913	ENST00000659171	TAGAP-AS1	159106720	159107255	Th17_activated_47824	openGene2openGene	MS
immune	Th17_act	rs2017445	chr12	56041628	rs705704	ENSG00000111540	ENST00000549915	RAB5B	56041519	56042441	Th17_activated_12366	openGene2openGene	VIT
immune	Th17_act	rs7204270	chr16	30183519	rs930392	ENSG00000005844	ENST00000433423	ITGAL	30183182	30184693	Th17_activated_19777	openGene2openGene	MS
immune	Th17_act	rs2017445	chr12	56041628	rs705704	ENSG00000111540	ENST00000546810	RAB5B	56041519	56042441	Th17_activated_12366	openGene2openGene	VIT
immune	Th17_act	rs1701704	chr12	56041628	rs705704	ENSG00000123353	ENST00000243045	ORMDL2	56041519	56042441	Th17_activated_12366	openGene2openGene	T1D
immune	Th17_act	rs63406760	chr12	123364549	rs7485502	ENSG00000111325	ENST00000536150	OGFOD2	123364307	123365969	Th17_activated_13790	openGene2openGene	ALG
immune	Th17_act	rs2256814	chr20	63739379	rs6122159	ENSG00000203896	ENST00000480139	LIME1	63739282	63740727	Th17_activated_32790	openGene2openGene	MS
immune	Th17_act	rs11719975	chr3	18741605	rs9866257	ENSG00000131374	ENST00000414318	TBC1D5	18740622	18741776	Th17_activated_34886	ocr2openGene	MS
immune	Th17_act	rs63406760	chr12	123364549	rs7485502	ENSG00000111325	ENST00000542117	OGFOD2	123364307	123365969	Th17_activated_13790	openGene2openGene	ALG
immune	Th17_act	rs34841270	chr8	128543682	rs17807904	ENSG00000249859	ENST00000685634	PVT1	128543605	128543846	Th17_activated_53356	ocr2openGene	CRO
immune	Th17_act	rs28449958	chr16	28824361	rs138159013	ENSG00000178188	ENST00000563674	SH2B1	28822496	28824649	Th17_activated_19713	openGene2openGene	IBD
immune	Th17_act	rs2017445	chr12	56041720	rs705705	ENSG00000139613	ENST00000550519	SMARCC2	56041519	56042441	Th17_activated_12366	openGene2openGene	VIT
immune	Th17_act	rs3197999	chr3	48685869	rs6792510	ENSG00000178035	ENST00000491610	IMPDH2	48685473	48686452	Th17_activated_35539	openGene2openGene	IBD
immune	Th17_act	rs3807307	chr7	128940626	rs3807306	ENSG00000128604	ENST00000464557	IRF5	128940549	128940823	Th17_activated_50351	openGene2openGene	SLE
immune	Th17_act	rs28449958	chr16	28824361	rs138159013	ENSG00000178188	ENST00000561629	SH2B1	28822496	28824649	Th17_activated_19713	openGene2openGene	IBD
immune	Th17_act	rs1800693	chr12	6341779	rs767455	ENSG00000215039	ENST00000659623	CD27-AS1	6341587	6342230	Th17_activated_11200	openGene2openGene	MS
immune	Th17_act	rs2038255	chr14	35122110	rs28365850	ENSG00000100883	ENST00000677621	SRP54	35121661	35122878	Th17_activated_15722	openGene2openGene	ECZ
immune	Th17_act	rs13153019	chr5	177357511	rs4075958	ENSG00000169223	ENST00000694905	LMAN2	177357266	177358549	Th17_activated_44069	openGene2openGene	ALG
immune	Th17_act	rs1800693	chr12	6341779	rs767455	ENSG00000215039	ENST00000399492	CD27-AS1	6341587	6342230	Th17_activated_11200	openGene2openGene	MS
immune	Th17_act	rs12232003	chr12	53180847	rs59218377	ENSG00000182544	ENST00000552097	MFSD5	53180028	53181340	Th17_activated_12227	openGene2openGene	T1D
immune	Th17_act	rs1800693	chr12	6341779	rs767455	ENSG00000067182	ENST00000539372	TNFRSF1A	6341587	6342230	Th17_activated_11200	openGene2openGene	MS
immune	Th17_act	rs12232003	chr12	53180847	rs59218377	ENSG00000182544	ENST00000329548	MFSD5	53180028	53181340	Th17_activated_12227	openGene2openGene	T1D
immune	Th17_act	rs34841270	chr8	128557125	rs1561924	ENSG00000249859	ENST00000690788	PVT1	128556575	128557173	Th17_activated_53358	ocr2openGene	CRO
immune	Th17_act	rs2017445	chr12	56041720	rs705705	ENSG00000135404	ENST00000546457	CD63	56041519	56042441	Th17_activated_12366	openGene2openGene	VIT
immune	Th17_act	rs4976646	chr5	177357447	rs4976689	ENSG00000196923	ENST00000486828	PDLIM7	177357266	177358549	Th17_activated_44069	openGene2openGene	MS
immune	Th17_act	rs4976646	chr5	177357447	rs4976689	ENSG00000196923	ENST00000505074	PDLIM7	177357266	177358549	Th17_activated_44069	openGene2openGene	MS
immune	Th17_act	rs9926533	chr16	31074149	rs2303222	ENSG00000103496	ENST00000496977	STX4	31073005	31074796	Th17_activated_19832	openGene2openGene	SLE
immune	Th17_act	rs17849501	chr1	183471396	rs41272536	ENSG00000198860	ENST00000644592	TSEN15	183471038	183473156	Th17_activated_3731	openGene2openGene	SLE
immune	Th17_act	rs3197999	chr3	50299601	rs34136796	ENSG00000068001	ENST00000428028	HYAL2	50298778	50299921	Th17_activated_35604	openGene2openGene	IBD
immune	Th17_act	rs13153019	chr5	177357511	rs4075958	ENSG00000169230	ENST00000503216	PRELID1	177357266	177358549	Th17_activated_44069	openGene2openGene	ALG
immune	Th17_act	rs12128789	chr1	212699754	rs2202682	ENSG00000117697	ENST00000366977	NSL1	212699021	212700892	Th17_activated_4513	openGene2openGene	T1D
immune	Th17_act	rs2688608	chr10	73857586	rs2664280	ENSG00000156110	ENST00000539909	ADK	73857503	73857791	Th17_activated_6787	ocr2openGene	MS
immune	Th17_act	rs33993564	chr5	150846690	rs33993564	ENSG00000086589	ENST00000521464	RBM22	150846315	150847431	Th17_activated_43576	openGene2openGene	IBD
immune	Th17_act	rs33993564	chr5	150846668	rs34156253	ENSG00000086589	ENST00000521464	RBM22	150846315	150847431	Th17_activated_43576	openGene2openGene	IBD
immune	Th17_act	rs2066819	chr12	56334216	rs2371494	ENSG00000135469	ENST00000546544	COQ10A	56333357	56334472	Th17_activated_12387	openGene2openGene	PSO
immune	Th17_act	rs1701704	chr12	56041628	rs705704	ENSG00000065357	ENST00000547015	DGKA	56041519	56042441	Th17_activated_12366	openGene2openGene	T1D
immune	Th17_act	rs2700987	chr7	37342916	rs17259252	ENSG00000155849	ENST00000445322	ELMO1	37342518	37343443	Th17_activated_48896	openGene2openGene	PSO
immune	Th17_act	rs5758343	chr22	41381554	rs9607799	ENSG00000100412	ENST00000396512	ACO2	41381070	41382549	Th17_activated_34163	openGene2openGene	ALG
immune	Th17_act	rs2110451	chr12	9761409	rs2071647	ENSG00000069493	ENST00000543300	CLEC2D	9761391	9761747	Th17_activated_11356	openGene2openGene	HT
immune	Th17_act	rs34593439	chr15	78944951	rs2289702	ENSG00000103811	ENST00000615999	CTSH	78944213	78945480	Th17_activated_18561	openGene2openGene	T1D
immune	Th17_act	rs773125	chr12	56042145	rs1131017	ENSG00000229117	ENST00000552314	RPL41	56041519	56042441	Th17_activated_12366	openGene2openGene	RA
immune	Th17_act	rs2066819	chr12	56333921	rs80317430	ENSG00000257303	ENST00000549860	CNPY2-AS1	56333357	56334472	Th17_activated_12387	openGene2openGene	PSO
immune	Th17_act	rs12142199	chr1	1308516	rs61766198	ENSG00000224969	ENST00000458555	ENSG00000224969	1307500	1309038	Th17_activated_37	openGene2openGene	SLE
immune	Th17_act	rs5758343	chr22	41381237	rs2234052	ENSG00000100412	ENST00000396512	ACO2	41381070	41382549	Th17_activated_34163	openGene2openGene	ALG
immune	Th17_act	rs10883723	chr10	102503918	rs3818470	ENSG00000107882	ENST00000369902	SUFU	102503676	102504196	Th17_activated_7467	openGene2openGene	ALG
immune	Th17_act	rs921650	chr17	39926554	rs12603332	ENSG00000161405	ENST00000439167	IKZF3	39926474	39928143	Th17_activated_21775	openGene2openGene	ALG
immune	Th17_act	rs33993564	chr5	150846823	rs10058821	ENSG00000086589	ENST00000521464	RBM22	150846315	150847431	Th17_activated_43576	openGene2openGene	IBD
immune	Th17_act	rs10876864	chr12	56080024	rs7297175	ENSG00000139613	ENST00000347471	SMARCC2	56078999	56080617	Th17_activated_12368	openGene2openGene	ALG
immune	Th17_act	rs73178598	chr3	18725876	rs4257569	ENSG00000182568	ENST00000417717	SATB1	18725527	18726155	Th17_activated_34885	ocr2openGene	CRO
immune	Th17_act	rs663743	chr11	64284975	rs2510066	ENSG00000173264	ENST00000377702	GPR137	64284454	64286244	Th17_activated_9372	openGene2openGene	T1D
immune	Th17_act	rs444210	chr6	166959490	rs2149092	ENSG00000265828	ENST00000582614	MIR3939	166959323	166959568	Th17_activated_47969	ocr2openGene	CRO
immune	Th17_act	rs13153019	chr5	177357511	rs4075958	ENSG00000165671	ENST00000354179	NSD1	177357266	177358549	Th17_activated_44069	openGene2openGene	ALG
immune	Th17_act	rs13153019	chr5	177357611	rs4075959	ENSG00000165671	ENST00000508896	NSD1	177357266	177358549	Th17_activated_44069	openGene2openGene	ALG
immune	Th17_act	rs73178598	chr3	18758386	rs73178580	ENSG00000182568	ENST00000454909	SATB1	18757975	18758452	Th17_activated_34887	ocr2openGene	CRO
immune	Th17_act	rs13153019	chr5	177357438	rs4976688	ENSG00000165671	ENST00000689326	NSD1	177357266	177358549	Th17_activated_44069	openGene2openGene	ALG
immune	Th17_act	rs2304206	chr19	49665670	rs2304205	ENSG00000126458	ENST00000601532	RRAS	49665321	49666231	Th17_activated_26306	openGene2openGene	VIT
immune	Th17_act	rs2017445	chr12	56041628	rs705704	ENSG00000135482	ENST00000549973	ZC3H10	56041519	56042441	Th17_activated_12366	openGene2openGene	VIT
immune	Th17_act	rs2304206	chr19	49677009	rs975484	ENSG00000126460	ENST00000596877	PRRG2	49676361	49677392	Th17_activated_26307	openGene2openGene	VIT
immune	Th17_act	rs11246217	chr11	575408	rs56333810	ENSG00000099849	ENST00000454668	RASSF7	575408	576759	Th17_activated_8139	openGene2openGene	SLE
immune	Th17_act	rs13153019	chr5	177357438	rs4976688	ENSG00000198055	ENST00000528793	GRK6	177357266	177358549	Th17_activated_44069	openGene2openGene	ALG
immune	Th17_act	rs2790159	chr10	58283096	rs11335426	ENSG00000122873	ENST00000333926	CISD1	58282304	58283143	Th17_activated_6427	ocr2openGene	CRO
immune	Th17_act	rs112006329	chr11	575800	rs34793529	ENSG00000174775	ENST00000397596	HRAS	575408	576759	Th17_activated_8139	openGene2openGene	SLE
immune	Th17_act	rs7187776	chr16	28863883	rs11864750	ENSG00000178952	ENST00000569217	TUFM	28863136	28864260	Th17_activated_19715	openGene2openGene	T1D
immune	Th17_act	rs58763752	chr10	32957868	rs1187075	ENSG00000216937	ENST00000545067	CCDC7	32957358	32958962	Th17_activated_6116	openGene2openGene	T1D
immune	Th17_act	rs10883723	chr10	102503918	rs3818470	ENSG00000107862	ENST00000679155	GBF1	102503676	102504196	Th17_activated_7467	openGene2openGene	ALG
immune	Th17_act	rs60652743	chr19	46718300	rs313839	ENSG00000160014	ENST00000596362	CALM3	46718213	46718671	Th17_activated_26106	openGene2openGene	T1D
immune	Th17_act	rs12232003	chr12	53180847	rs59218377	ENSG00000288663	ENST00000676632	ENSG00000288663	53180028	53181340	Th17_activated_12227	openGene2openGene	T1D
immune	Th17_act	rs1701704	chr12	56041628	rs705704	ENSG00000123411	ENST00000551701	IKZF4	56041519	56042441	Th17_activated_12366	openGene2openGene	T1D
immune	Th17_act	rs10883723	chr10	102502871	rs2296590	ENSG00000107862	ENST00000677947	GBF1	102501930	102503089	Th17_activated_7466	openGene2openGene	ALG
immune	Th17_act	rs663743	chr11	64285685	rs887314	ENSG00000173486	ENST00000449942	FKBP2	64284454	64286244	Th17_activated_9372	openGene2openGene	T1D
immune	Th17_act	rs13153019	chr5	177357611	rs4075959	ENSG00000131188	ENST00000507881	PRR7	177357266	177358549	Th17_activated_44069	openGene2openGene	ALG
immune	Th17_act	rs1249910	chr3	112671125	rs60397548	ENSG00000163606	ENST00000440122	CD200R1	112670842	112671234	Th17_activated_36492	ocr2openGene	ECZ
immune	Th17_act	rs1463485	chr17	75855927	rs936394	ENSG00000132471	ENST00000592802	WBP2	75854942	75856192	Th17_activated_22825	openGene2openGene	SLE
immune	Th17_act	rs2066819	chr12	56300477	rs2695789	ENSG00000092841	ENST00000551589	MYL6	56299740	56300658	Th17_activated_12385	openGene2openGene	PSO
immune	Th17_act	rs2066819	chr12	56333921	rs80317430	ENSG00000062485	ENST00000551137	CS	56333357	56334472	Th17_activated_12387	openGene2openGene	PSO
immune	Th17_act	rs7668577	chr4	26093692	rs35944082	ENSG00000168214	ENST00000512671	RBPJ	26093344	26093867	Th17_activated_38785	ocr2openGene	T1D
immune	Th17_act	rs56750287	chr17	39868373	rs11557466	ENSG00000172057	ENST00000584000	ORMDL3	39867000	39868430	Th17_activated_21773	openGene2openGene	T1D
immune	Th17_act	rs5743618	chr4	38804579	rs5743560	ENSG00000174125	ENST00000506146	TLR1	38804147	38805282	Th17_activated_38916	openGene2openGene	ALG
immune	Th17_act	rs56750287	chr17	39868373	rs11557466	ENSG00000172057	ENST00000304046	ORMDL3	39867000	39868430	Th17_activated_21773	openGene2openGene	T1D
immune	Th17_act	rs7187776	chr16	28880144	rs8055138	ENSG00000178188	ENST00000563674	SH2B1	28879487	28880505	Th17_activated_19717	openGene2openGene	T1D
immune	Th17_act	rs112006329	chr11	575800	rs34793529	ENSG00000185507	ENST00000469048	IRF7	575408	576759	Th17_activated_8139	openGene2openGene	SLE
immune	Th17_act	rs17849502	chr1	183471396	rs41272536	ENSG00000116701	ENST00000413720	NCF2	183471038	183473156	Th17_activated_3731	openGene2openGene	SLE
immune	Th17_act	rs694739	chr11	64284975	rs2510066	ENSG00000173264	ENST00000536282	GPR137	64284454	64286244	Th17_activated_9372	openGene2openGene	MS
immune	Th17_act	rs694739	chr11	64284975	rs2510066	ENSG00000173264	ENST00000545366	GPR137	64284454	64286244	Th17_activated_9372	openGene2openGene	MS
immune	Th17_act	rs663743	chr11	64284975	rs2510066	ENSG00000126432	ENST00000347941	PRDX5	64284454	64286244	Th17_activated_9372	openGene2openGene	T1D
immune	Th17_act	rs7187776	chr16	28880144	rs8055138	ENSG00000178188	ENST00000618521	SH2B1	28879487	28880505	Th17_activated_19717	openGene2openGene	T1D
immune	Th17_act	rs1893217	chr18	12775592	rs2847260	ENSG00000175354	ENST00000592776	PTPN2	12775547	12776283	Th17_activated_23401	openGene2openGene	CEL
immune	Th17_act	rs11246217	chr11	575800	rs34793529	ENSG00000185507	ENST00000528413	IRF7	575408	576759	Th17_activated_8139	openGene2openGene	SLE
immune	Th17_act	rs694739	chr11	64285685	rs887314	ENSG00000173264	ENST00000541952	GPR137	64284454	64286244	Th17_activated_9372	openGene2openGene	MS
immune	Th17_act	rs663743	chr11	64340263	rs663743	ENSG00000126432	ENST00000265462	PRDX5	64339913	64340948	Th17_activated_9378	openGene2openGene	T1D
immune	Th17_act	rs11154801	chr6	135497759	rs13197384	ENSG00000146410	ENST00000418509	MTFR2	135497289	135498615	Th17_activated_47075	openGene2openGene	MS
immune	Th17_act	rs12148050	chr14	102805688	rs8023164	ENSG00000131323	ENST00000392745	TRAF3	102805336	102806226	Th17_activated_17159	ocr2openGene	MS
immune	Th17_act	rs61759532	chr17	7337072	rs61759532	ENSG00000233223	ENST00000685066	ENSG00000233223	7336201	7337278	Th17_activated_21098	openGene2openGene	T1D
immune	Th17_act	rs1701704	chr12	56041628	rs705704	ENSG00000257727	ENST00000551286	CNPY2	56041519	56042441	Th17_activated_12366	openGene2openGene	T1D
immune	Th17_act	rs2304206	chr19	49665670	rs2304205	ENSG00000142546	ENST00000596358	NOSIP	49665321	49666231	Th17_activated_26306	openGene2openGene	VIT
immune	Th17_act	rs444210	chr6	166957500	rs2149084	ENSG00000213066	ENST00000476078	CEP43	166956087	166957568	Th17_activated_47968	openGene2openGene	CRO
immune	Th17_act	rs28449958	chr16	28880144	rs8055138	ENSG00000168488	ENST00000561539	ATXN2L	28879487	28880505	Th17_activated_19717	openGene2openGene	IBD
immune	Th17_act	rs7725052	chr5	40486794	rs7720838	ENSG00000171522	ENST00000509543	PTGER4	40486366	40487177	Th17_activated_41549	ocr2openGene	CRO
immune	Th17_act	rs3197999	chr3	48685869	rs6792510	ENSG00000224424	ENST00000431705	PRKAR2A-AS1	48685473	48686452	Th17_activated_35539	openGene2openGene	IBD
immune	Th17_act	rs3197999	chr3	48685869	rs6792510	ENSG00000224424	ENST00000435419	PRKAR2A-AS1	48685473	48686452	Th17_activated_35539	openGene2openGene	IBD
immune	Th17_act	rs12148050	chr14	102811677	rs66552230	ENSG00000131323	ENST00000392745	TRAF3	102811303	102811948	Th17_activated_17160	ocr2openGene	MS
immune	Th17_act	rs11590283	chr1	1308516	rs61766198	ENSG00000162576	ENST00000309212	MXRA8	1307500	1309038	Th17_activated_37	openGene2openGene	SLE
immune	Th17_act	rs78865465	chr12	55974117	rs75639074	ENSG00000123374	ENST00000556146	CDK2	55973485	55974546	Th17_activated_12359	openGene2openGene	T1D
immune	Th17_act	rs61759532	chr17	7337072	rs61759532	ENSG00000215041	ENST00000571243	NEURL4	7336201	7337278	Th17_activated_21098	openGene2openGene	T1D
immune	Th17_act	rs663743	chr11	64284975	rs2510066	ENSG00000149782	ENST00000325234	PLCB3	64284454	64286244	Th17_activated_9372	openGene2openGene	T1D
immune	Th17_act	rs2066819	chr12	56267121	rs60542959	ENSG00000139645	ENST00000551023	ANKRD52	56266657	56267464	Th17_activated_12383	openGene2openGene	PSO
immune	Th17_act	rs4252665	chr17	39819603	rs112743130	ENSG00000161405	ENST00000346872	IKZF3	39819279	39819957	Th17_activated_21771	ocr2openGene	SLE
immune	Th17_act	rs12128789	chr1	212700215	rs3754482	ENSG00000203705	ENST00000531963	TATDN3	212699021	212700892	Th17_activated_4513	openGene2openGene	T1D
immune	Th17_act	rs7668577	chr4	26093692	rs35944082	ENSG00000168214	ENST00000513182	RBPJ	26093344	26093867	Th17_activated_38785	ocr2openGene	T1D
immune	Th17_act	rs7668577	chr4	26093692	rs35944082	ENSG00000168214	ENST00000692303	RBPJ	26093344	26093867	Th17_activated_38785	ocr2openGene	T1D
immune	Th17_act	rs61759532	chr17	7337072	rs61759532	ENSG00000264772	ENST00000581621	ENSG00000264772	7336201	7337278	Th17_activated_21098	openGene2openGene	T1D
immune	Th17_act	rs28449958	chr16	28864161	rs7193733	ENSG00000196296	ENST00000536376	ATP2A1	28863136	28864260	Th17_activated_19715	openGene2openGene	IBD
immune	Th17_act	rs28449958	chr16	28863883	rs11864750	ENSG00000196296	ENST00000536376	ATP2A1	28863136	28864260	Th17_activated_19715	openGene2openGene	IBD
immune	Th17_act	rs13153019	chr5	177357611	rs4075959	ENSG00000169223	ENST00000502721	LMAN2	177357266	177358549	Th17_activated_44069	openGene2openGene	ALG
immune	Th17_act	rs2017445	chr12	56041720	rs705705	ENSG00000185664	ENST00000549233	PMEL	56041519	56042441	Th17_activated_12366	openGene2openGene	VIT
immune	Th17_act	rs2038255	chr14	35122110	rs28365850	ENSG00000100883	ENST00000678627	SRP54	35121661	35122878	Th17_activated_15722	openGene2openGene	ECZ
immune	Th17_act	rs4795397	chr17	39868373	rs11557466	ENSG00000161395	ENST00000582276	PGAP3	39867000	39868430	Th17_activated_21773	openGene2openGene	IBD
immune	Th17_act	rs2017445	chr12	56041720	rs705705	ENSG00000185664	ENST00000546543	PMEL	56041519	56042441	Th17_activated_12366	openGene2openGene	VIT
immune	Th17_act	rs12946510	chr17	39813896	rs9909593	ENSG00000161405	ENST00000346243	IKZF3	39813426	39814301	Th17_activated_21770	ocr2openGene	MS
immune	Th17_act	rs36014129	chr6	26189128	rs13204572	ENSG00000275126	ENST00000618305	H4C13	26188388	26189336	Th17_activated_44857	openGene2openGene	SLE
immune	Th17_act	rs28449958	chr16	28864161	rs7193733	ENSG00000260442	ENST00000561547	ATP2A1-AS1	28863136	28864260	Th17_activated_19715	openGene2openGene	IBD
immune	Th17_act	rs61759532	chr17	7337072	rs61759532	ENSG00000181885	ENST00000575313	CLDN7	7336201	7337278	Th17_activated_21098	openGene2openGene	T1D
immune	Th17_act	rs57095329	chr5	160467840	rs57095329	ENSG00000164609	ENST00000519349	SLU7	160467418	160468429	Th17_activated_43808	openGene2openGene	SLE
immune	Th17_act	rs59716545	chr17	39864166	rs1453559	ENSG00000141741	ENST00000394231	MIEN1	39864045	39864488	Th17_activated_21772	openGene2openGene	RA
immune	Th17_act	rs41263646	chr1	183589970	rs10911365	ENSG00000116698	ENST00000502375	SMG7	183589951	183590885	Th17_activated_3736	openGene2openGene	SLE
immune	Th17_act	rs7187776	chr16	28880144	rs8055138	ENSG00000196296	ENST00000563975	ATP2A1	28879487	28880505	Th17_activated_19717	openGene2openGene	T1D
immune	Th17_act	rs7187776	chr16	28880144	rs8055138	ENSG00000168488	ENST00000340394	ATXN2L	28879487	28880505	Th17_activated_19717	openGene2openGene	T1D
immune	Th17_act	rs2542162	chr18	12884344	rs2292759	ENSG00000267570	ENST00000585406	STK25P1	12883382	12884587	Th17_activated_23405	openGene2openGene	T1D
immune	Th17_act	rs13153019	chr5	177357438	rs4976688	ENSG00000169230	ENST00000502670	PRELID1	177357266	177358549	Th17_activated_44069	openGene2openGene	ALG
immune	Th17_act	rs1701704	chr12	56041628	rs705704	ENSG00000273973	ENST00000619602	ENSG00000273973	56041519	56042441	Th17_activated_12366	openGene2openGene	T1D
immune	Th17_act	rs34779708	chr10	35126627	rs4934730	ENSG00000095794	ENST00000488741	CREM	35126410	35127764	Th17_activated_6166	openGene2openGene	IBD
immune	Th17_act	rs663743	chr11	64285685	rs887314	ENSG00000173153	ENST00000406310	ESRRA	64284454	64286244	Th17_activated_9372	openGene2openGene	T1D
immune	Th17_act	rs35164067	chr19	10404166	rs73923215	ENSG00000105401	ENST00000593124	CDC37	10403249	10404517	Th17_activated_24928	openGene2openGene	AS
immune	Th17_act	rs12445568	chr16	31033362	rs58726213	ENSG00000140691	ENST00000457010	ARMC5	31032753	31034473	Th17_activated_19831	openGene2openGene	PSO
immune	Th17_act	rs2110451	chr12	9761409	rs2071647	ENSG00000256442	ENST00000671276	ENSG00000256442	9761391	9761747	Th17_activated_11356	openGene2openGene	HT
immune	Th17_act	rs231779	chr2	203867991	rs231775	ENSG00000163599	ENST00000427473	CTLA4	203867622	203868064	Th17_activated_30546	openGene2openGene	GD
immune	Th17_act	rs2110451	chr12	9761409	rs2071647	ENSG00000256594	ENST00000575094	ENSG00000256594	9761391	9761747	Th17_activated_11356	openGene2openGene	HT
immune	Th17_act	rs36016881	chr1	7962137	rs3766606	ENSG00000116288	ENST00000377491	PARK7	7961090	7962221	Th17_activated_206	openGene2openGene	IBD
immune	Th17_act	rs8042861	chr15	90388131	rs2589940	ENSG00000140553	ENST00000486253	UNC45A	90387752	90388840	Th17_activated_18820	openGene2openGene	MS
immune	Th17_act	rs149010539	chr3	48504480	rs114743756	ENSG00000213689	ENST00000492235	TREX1	48503720	48504718	Th17_activated_35525	openGene2openGene	CRO
immune	Th17_act	rs5758343	chr22	41381909	rs2234059	ENSG00000100412	ENST00000678819	ACO2	41381070	41382549	Th17_activated_34163	openGene2openGene	ALG
immune	Th17_act	rs149010539	chr3	49673997	chr3:49711430	ENSG00000173402	ENST00000541308	DAG1	49673498	49674793	Th17_activated_35575	openGene2openGene	CRO
immune	Th17_act	rs773125	chr12	56042145	rs1131017	ENSG00000092841	ENST00000548725	MYL6	56041519	56042441	Th17_activated_12366	openGene2openGene	RA
immune	Th17_act	rs2236262	chr14	68816170	rs194746	ENSG00000289626	ENST00000692406	ENSG00000289626	68815842	68816997	Th17_activated_16341	ocr2openGene	MS
immune	Th17_act	rs694739	chr11	64340005	rs479777	ENSG00000173153	ENST00000539594	ESRRA	64339913	64340948	Th17_activated_9378	openGene2openGene	MS
immune	Th17_act	rs2304206	chr19	49677009	rs975484	ENSG00000126453	ENST00000246784	BCL2L12	49676361	49677392	Th17_activated_26307	openGene2openGene	VIT
immune	Th17_act	rs1453560	chr17	39868045	rs112880843	ENSG00000161395	ENST00000378011	PGAP3	39867000	39868430	Th17_activated_21773	openGene2openGene	SLE
immune	Th17_act	rs10876864	chr12	56080024	rs7297175	ENSG00000139613	ENST00000547356	SMARCC2	56078999	56080617	Th17_activated_12368	openGene2openGene	ALG
immune	Th17_act	rs663743	chr11	64285685	rs887314	ENSG00000173264	ENST00000546201	GPR137	64284454	64286244	Th17_activated_9372	openGene2openGene	T1D
immune	Th17_act	rs33993564	chr5	150846783	rs11748158	ENSG00000086589	ENST00000518917	RBM22	150846315	150847431	Th17_activated_43576	openGene2openGene	IBD
immune	Th17_act	rs13153019	chr5	177357438	rs4976688	ENSG00000165671	ENST00000354179	NSD1	177357266	177358549	Th17_activated_44069	openGene2openGene	ALG
immune	Th17_act	rs2256814	chr20	63740688	rs1741708	ENSG00000101246	ENST00000614942	ARFRP1	63739282	63740727	Th17_activated_32790	openGene2openGene	MS
immune	Th17_act	rs11611029	chr12	55974294	rs11171710	ENSG00000135414	ENST00000546799	GDF11	55973485	55974546	Th17_activated_12359	openGene2openGene	HT
immune	Th17_act	rs10174949	chr2	8303673	rs10178845	ENSG00000235092	ENST00000661063	ID2-AS1	8303420	8303996	Th17_activated_26746	ocr2openGene	ALG
immune	Th17_act	rs2247314	chr6	166956504	rs2247325	ENSG00000112486	ENST00000349984	CCR6	166956087	166957568	Th17_activated_47968	openGene2openGene	VIT
immune	Th17_act	rs33993564	chr5	150847024	rs10058943	ENSG00000132912	ENST00000521093	DCTN4	150846315	150847431	Th17_activated_43576	openGene2openGene	IBD
immune	Th17_act	rs56750287	chr17	39813896	rs9909593	ENSG00000161405	ENST00000377952	IKZF3	39813426	39814301	Th17_activated_21770	ocr2openGene	T1D
immune	Th17_act	rs56750287	chr17	39813896	rs9909593	ENSG00000161405	ENST00000535189	IKZF3	39813426	39814301	Th17_activated_21770	ocr2openGene	T1D
immune	Th17_act	rs1701704	chr12	56041628	rs705704	ENSG00000205323	ENST00000552884	SARNP	56041519	56042441	Th17_activated_12366	openGene2openGene	T1D
immune	Th17_act	rs73081554	chr3	58332750	rs185407974	ENSG00000168301	ENST00000404589	KCTD6	58332535	58333796	Th17_activated_35800	openGene2openGene	RA
immune	Th17_act	rs10790268	chr11	118790689	rs57494551	ENSG00000196655	ENST00000533149	TRAPPC4	118790450	118792069	Th17_activated_10587	openGene2openGene	RA
immune	Th17_act	rs2017445	chr12	56041628	rs705704	ENSG00000139531	ENST00000266971	SUOX	56041519	56042441	Th17_activated_12366	openGene2openGene	VIT
immune	Th17_act	rs28449958	chr16	28880144	rs8055138	ENSG00000177548	ENST00000564473	RABEP2	28879487	28880505	Th17_activated_19717	openGene2openGene	IBD
immune	Th17_act	rs1453560	chr17	39867188	rs1453560	ENSG00000204913	ENST00000377924	LRRC3C	39867000	39868430	Th17_activated_21773	openGene2openGene	SLE
immune	Th17_act	rs3778753	chr7	128939148	rs3807307	ENSG00000128604	ENST00000465603	IRF5	128937719	128939418	Th17_activated_50350	openGene2openGene	RA
immune	Th17_act	rs11246217	chr11	575800	rs34793529	ENSG00000174775	ENST00000468682	HRAS	575408	576759	Th17_activated_8139	openGene2openGene	SLE
immune	Th17_act	rs1701704	chr12	56041628	rs705704	ENSG00000135404	ENST00000546457	CD63	56041519	56042441	Th17_activated_12366	openGene2openGene	T1D
immune	Th17_act	rs2304206	chr19	49665614	rs2304206	ENSG00000142541	ENST00000678187	RPL13A	49665321	49666231	Th17_activated_26306	openGene2openGene	VIT
immune	Th17_act	rs2304206	chr19	49665670	rs2304205	ENSG00000142541	ENST00000678187	RPL13A	49665321	49666231	Th17_activated_26306	openGene2openGene	VIT
immune	Th17_act	rs41263646	chr1	183590569	rs2274065	ENSG00000116698	ENST00000367537	SMG7	183589951	183590885	Th17_activated_3736	openGene2openGene	SLE
immune	Th17_act	rs12463658	chr2	191066738	rs1517352	ENSG00000138378	ENST00000450994	STAT4	191066160	191067018	Th17_activated_30230	ocr2openGene	CRO
immune	Th17_act	rs33993564	chr5	150846512	rs11741515	ENSG00000070614	ENST00000522491	NDST1	150846315	150847431	Th17_activated_43576	openGene2openGene	IBD
immune	Th17_act	rs2017445	chr12	56041628	rs705704	ENSG00000258345	ENST00000550840	ENSG00000258345	56041519	56042441	Th17_activated_12366	openGene2openGene	VIT
immune	Th17_act	rs1701704	chr12	56041628	rs705704	ENSG00000135482	ENST00000546903	ZC3H10	56041519	56042441	Th17_activated_12366	openGene2openGene	T1D
immune	Th17_act	rs149850873	chr18	12775924	rs141207893	ENSG00000175354	ENST00000646492	PTPN2	12775547	12776283	Th17_activated_23401	openGene2openGene	JIA
immune	Th17_act	rs61759532	chr17	7337072	rs61759532	ENSG00000132522	ENST00000571697	GPS2	7336201	7337278	Th17_activated_21098	openGene2openGene	T1D
immune	Th17_act	rs61759532	chr17	7337072	rs61759532	ENSG00000132522	ENST00000571098	GPS2	7336201	7337278	Th17_activated_21098	openGene2openGene	T1D
immune	Th17_act	rs60920700	chr3	119559610	rs41271391	ENSG00000163389	ENST00000295588	POGLUT1	119559452	119560176	Th17_activated_36618	openGene2openGene	VIT
immune	Th17_act	rs78865465	chr12	55974117	rs75639074	ENSG00000135482	ENST00000552345	ZC3H10	55973485	55974546	Th17_activated_12359	openGene2openGene	T1D
immune	Th17_act	rs78865465	chr12	55974117	rs75639074	ENSG00000135482	ENST00000546903	ZC3H10	55973485	55974546	Th17_activated_12359	openGene2openGene	T1D
immune	Th17_act	rs75637965	chr8	11458083	rs75637965	ENSG00000079459	ENST00000531249	FDFT1	11457075	11458352	Th17_activated_51311	ocr2openGene	MS
immune	Th17_act	rs11933540	chr4	26093692	rs35944082	ENSG00000168214	ENST00000679698	RBPJ	26093344	26093867	Th17_activated_38785	ocr2openGene	RA
immune	Th17_act	rs8042861	chr15	90388131	rs2589940	ENSG00000140575	ENST00000558491	IQGAP1	90387752	90388840	Th17_activated_18820	openGene2openGene	MS
immune	Th17_act	rs7069750	chr10	89000912	rs9658720	ENSG00000026103	ENST00000696771	FAS	89000908	89001728	Th17_activated_7084	openGene2openGene	JIA
immune	Th17_act	rs11933540	chr4	26088753	rs7441808	ENSG00000168214	ENST00000691085	RBPJ	26088419	26088961	Th17_activated_38784	ocr2openGene	RA
immune	Th17_act	rs8054198	chr16	10944503	rs8054198	ENSG00000171490	ENST00000355674	RSL1D1	10944246	10944956	Th17_activated_19374	openGene2openGene	SLE
immune	Th17_act	rs10200159	chr2	55617974	rs10200159	ENSG00000163001	ENST00000406691	CFAP36	55617006	55618054	Th17_activated_27793	openGene2openGene	VIT
immune	Th17_act	rs12727642	chr1	7962137	rs3766606	ENSG00000116288	ENST00000377493	PARK7	7961090	7962221	Th17_activated_206	openGene2openGene	CEL
immune	Th17_act	rs11933540	chr4	26088753	rs7441808	ENSG00000168214	ENST00000680511	RBPJ	26088419	26088961	Th17_activated_38784	ocr2openGene	RA
immune	Th17_act	rs921650	chr17	39926554	rs12603332	ENSG00000264968	ENST00000578802	ENSG00000264968	39926474	39928143	Th17_activated_21775	openGene2openGene	ALG
immune	Th17_act	rs12232003	chr12	53198668	rs12824946	ENSG00000123349	ENST00000677199	PFDN5	53198503	53199270	Th17_activated_12229	openGene2openGene	T1D
immune	Th17_act	rs41263646	chr1	183590706	rs12091406	ENSG00000116698	ENST00000688051	SMG7	183589951	183590885	Th17_activated_3736	openGene2openGene	SLE
immune	Th17_act	rs41263646	chr1	183590569	rs2274065	ENSG00000116698	ENST00000508461	SMG7	183589951	183590885	Th17_activated_3736	openGene2openGene	SLE
immune	Th17_act	rs33993564	chr5	150847337	rs17111376	ENSG00000132912	ENST00000447998	DCTN4	150846315	150847431	Th17_activated_43576	openGene2openGene	IBD
immune	Th17_act	rs33993564	chr5	150847077	rs10051924	ENSG00000070614	ENST00000522491	NDST1	150846315	150847431	Th17_activated_43576	openGene2openGene	IBD
immune	Th17_act	rs12128789	chr1	212700089	rs2221593	ENSG00000203705	ENST00000526641	TATDN3	212699021	212700892	Th17_activated_4513	openGene2openGene	T1D
immune	Th17_act	rs33993564	chr5	150846690	rs33993564	ENSG00000070614	ENST00000519157	NDST1	150846315	150847431	Th17_activated_43576	openGene2openGene	IBD
immune	Th17_act	rs12128789	chr1	212699754	rs2202682	ENSG00000203705	ENST00000531963	TATDN3	212699021	212700892	Th17_activated_4513	openGene2openGene	T1D
immune	Th17_act	rs33993564	chr5	150846783	rs11748158	ENSG00000132912	ENST00000446090	DCTN4	150846315	150847431	Th17_activated_43576	openGene2openGene	IBD
immune	Th17_act	rs33993564	chr5	150846730	rs11748151	ENSG00000132912	ENST00000446090	DCTN4	150846315	150847431	Th17_activated_43576	openGene2openGene	IBD
immune	Th17_act	rs33993564	chr5	150846862	rs10051804	ENSG00000132912	ENST00000446090	DCTN4	150846315	150847431	Th17_activated_43576	openGene2openGene	IBD
immune	Th17_act	rs9355260	chr6	159107222	rs7772013	ENSG00000224478	ENST00000653957	ENSG00000224478	159106720	159107255	Th17_activated_47824	openGene2openGene	MS
immune	Th17_act	rs28449958	chr16	28824361	rs138159013	ENSG00000178188	ENST00000566176	SH2B1	28822496	28824649	Th17_activated_19713	openGene2openGene	IBD
immune	Th17_act	rs2066819	chr12	56334353	rs79824801	ENSG00000062485	ENST00000551441	CS	56333357	56334472	Th17_activated_12387	openGene2openGene	PSO
immune	Th17_act	rs34835	chr16	28554346	rs7191618	ENSG00000188603	ENST00000637699	CLN3	28553742	28554572	Th17_activated_19710	openGene2openGene	T1D
immune	Th17_act	rs4252665	chr17	39819408	rs34053394	ENSG00000161405	ENST00000377944	IKZF3	39819279	39819957	Th17_activated_21771	ocr2openGene	SLE
immune	Th17_act	rs12946510	chr17	39867492	rs4795397	ENSG00000172057	ENST00000582052	ORMDL3	39867000	39868430	Th17_activated_21773	openGene2openGene	MS
immune	Th17_act	rs3757387	chr7	128939148	rs3807307	ENSG00000128604	ENST00000402030	IRF5	128937719	128939418	Th17_activated_50350	openGene2openGene	SLE
immune	Th17_act	rs1800693	chr12	6341779	rs767455	ENSG00000215039	ENST00000655473	CD27-AS1	6341587	6342230	Th17_activated_11200	openGene2openGene	MS
immune	Th17_act	rs9611565	chr22	41381554	rs9607799	ENSG00000100412	ENST00000678819	ACO2	41381070	41382549	Th17_activated_34163	openGene2openGene	VIT
immune	Th17_act	rs34841270	chr8	128555046	rs6651253	ENSG00000249859	ENST00000689722	PVT1	128554844	128555454	Th17_activated_53357	ocr2openGene	CRO
immune	Th17_act	rs2017445	chr12	56041720	rs705705	ENSG00000185664	ENST00000550447	PMEL	56041519	56042441	Th17_activated_12366	openGene2openGene	VIT
immune	Th17_act	rs28449958	chr16	28863801	rs7198606	ENSG00000260442	ENST00000561547	ATP2A1-AS1	28863136	28864260	Th17_activated_19715	openGene2openGene	IBD
immune	Th17_act	rs2256814	chr20	63739379	rs6122159	ENSG00000101246	ENST00000424545	ARFRP1	63739282	63740727	Th17_activated_32790	openGene2openGene	MS
immune	Th17_act	rs4976646	chr5	177357447	rs4976689	ENSG00000196923	ENST00000506537	PDLIM7	177357266	177358549	Th17_activated_44069	openGene2openGene	MS
immune	Th17_act	rs112006329	chr11	575408	rs56333810	ENSG00000185522	ENST00000492515	LMNTD2	575408	576759	Th17_activated_8139	openGene2openGene	SLE
immune	Th17_act	rs8042861	chr15	90388131	rs2589940	ENSG00000197299	ENST00000560509	BLM	90387752	90388840	Th17_activated_18820	openGene2openGene	MS
immune	Th17_act	rs2256814	chr20	63739379	rs6122159	ENSG00000101246	ENST00000609537	ARFRP1	63739282	63740727	Th17_activated_32790	openGene2openGene	MS
immune	Th17_act	rs27293	chr5	96958112	rs1363974	ENSG00000247121	ENST00000501338	ENSG00000247121	96957763	96958222	Th17_activated_42496	openGene2openGene	JIA
immune	Th17_act	rs7187776	chr16	28880144	rs8055138	ENSG00000168488	ENST00000395547	ATXN2L	28879487	28880505	Th17_activated_19717	openGene2openGene	T1D
immune	Th17_act	rs3197999	chr3	50299601	rs34136796	ENSG00000068001	ENST00000481597	HYAL2	50298778	50299921	Th17_activated_35604	openGene2openGene	IBD
immune	Th17_act	rs7187776	chr16	28863801	rs7198606	ENSG00000177548	ENST00000564473	RABEP2	28863136	28864260	Th17_activated_19715	openGene2openGene	T1D
immune	Th17_act	rs3197999	chr3	48685869	rs6792510	ENSG00000178035	ENST00000677108	IMPDH2	48685473	48686452	Th17_activated_35539	openGene2openGene	IBD
immune	Th17_act	rs2066819	chr12	56334353	rs79824801	ENSG00000135469	ENST00000546544	COQ10A	56333357	56334472	Th17_activated_12387	openGene2openGene	PSO
immune	Th17_act	rs10174949	chr2	8303673	rs10178845	ENSG00000235092	ENST00000687473	ID2-AS1	8303420	8303996	Th17_activated_26746	ocr2openGene	ALG
immune	Th17_act	rs12946510	chr17	39867492	rs4795397	ENSG00000131748	ENST00000583718	STARD3	39867000	39868430	Th17_activated_21773	openGene2openGene	MS
immune	Th17_act	rs10883723	chr10	102503918	rs3818470	ENSG00000107862	ENST00000676560	GBF1	102503676	102504196	Th17_activated_7467	openGene2openGene	ALG
immune	Th17_act	rs33993564	chr5	150846701	rs61270113	ENSG00000086589	ENST00000521464	RBM22	150846315	150847431	Th17_activated_43576	openGene2openGene	IBD
immune	Th17_act	rs12445568	chr16	31033576	rs12445650	ENSG00000140691	ENST00000564514	ARMC5	31032753	31034473	Th17_activated_19831	openGene2openGene	PSO
immune	Th17_act	rs13153019	chr5	177357438	rs4976688	ENSG00000169230	ENST00000504594	PRELID1	177357266	177358549	Th17_activated_44069	openGene2openGene	ALG
immune	Th17_act	rs773125	chr12	56042145	rs1131017	ENSG00000111540	ENST00000549915	RAB5B	56041519	56042441	Th17_activated_12366	openGene2openGene	RA
immune	Th17_act	rs71353922	chr19	46718501	rs10412340	ENSG00000230510	ENST00000675805	PPP5D1P	46718213	46718671	Th17_activated_26106	openGene2openGene	T1D
immune	Th17_act	rs773125	chr12	56042145	rs1131017	ENSG00000092841	ENST00000546630	MYL6	56041519	56042441	Th17_activated_12366	openGene2openGene	RA
immune	Th17_act	rs3801810	chr7	26864042	rs73069539	ENSG00000005020	ENST00000345317	SKAP2	26863889	26865193	Th17_activated_48679	openGene2openGene	CRO
immune	Th17_act	rs2688608	chr10	73857586	rs2664280	ENSG00000185009	ENST00000372745	AP3M1	73857503	73857791	Th17_activated_6787	ocr2openGene	MS
immune	Th17_act	rs2066819	chr12	56333921	rs80317430	ENSG00000257303	ENST00000660360	CNPY2-AS1	56333357	56334472	Th17_activated_12387	openGene2openGene	PSO
immune	Th17_act	rs1453560	chr17	39867188	rs1453560	ENSG00000131748	ENST00000336308	STARD3	39867000	39868430	Th17_activated_21773	openGene2openGene	SLE
immune	Th17_act	rs3004212	chr10	43129385	rs2435355	ENSG00000169813	ENST00000477108	HNRNPF	43128998	43129826	Th17_activated_6211	ocr2openGene	MS
immune	Th17_act	rs10790268	chr11	118790689	rs57494551	ENSG00000137700	ENST00000534384	SLC37A4	118790450	118792069	Th17_activated_10587	openGene2openGene	RA
immune	Th17_act	rs921650	chr17	39926554	rs12603332	ENSG00000161405	ENST00000377945	IKZF3	39926474	39928143	Th17_activated_21775	openGene2openGene	ALG
immune	Th17_act	rs33993564	chr5	150846682	rs58398445	ENSG00000132912	ENST00000517421	DCTN4	150846315	150847431	Th17_activated_43576	openGene2openGene	IBD
immune	Th17_act	rs3197999	chr3	50299601	rs34136796	ENSG00000214706	ENST00000474556	IFRD2	50298778	50299921	Th17_activated_35604	openGene2openGene	IBD
immune	Th17_act	rs11611029	chr12	55974294	rs11171710	ENSG00000197728	ENST00000552361	RPS26	55973485	55974546	Th17_activated_12359	openGene2openGene	HT
immune	Th17_act	rs11611029	chr12	55974294	rs11171710	ENSG00000197728	ENST00000548590	RPS26	55973485	55974546	Th17_activated_12359	openGene2openGene	HT
immune	Th17_act	rs59716545	chr17	39864166	rs1453559	ENSG00000161395	ENST00000300658	PGAP3	39864045	39864488	Th17_activated_21772	openGene2openGene	RA
immune	Th17_act	rs56750287	chr17	39813896	rs9909593	ENSG00000161405	ENST00000623724	IKZF3	39813426	39814301	Th17_activated_21770	ocr2openGene	T1D
immune	Th17_act	rs2256814	chr20	63740688	rs1741708	ENSG00000101246	ENST00000607873	ARFRP1	63739282	63740727	Th17_activated_32790	openGene2openGene	MS
immune	Th17_act	rs33993564	chr5	150846701	rs61270113	ENSG00000132912	ENST00000424236	DCTN4	150846315	150847431	Th17_activated_43576	openGene2openGene	IBD
immune	Th17_act	rs4145717	chr4	122456327	rs2069763	ENSG00000109471	ENST00000226730	IL2	122456304	122456561	Th17_activated_40196	openGene2openGene	ALG
immune	Th17_act	rs2304206	chr19	49665670	rs2304205	ENSG00000126458	ENST00000246792	RRAS	49665321	49666231	Th17_activated_26306	openGene2openGene	VIT
immune	Th17_act	rs2017445	chr12	56080595	rs3741499	ENSG00000139645	ENST00000551023	ANKRD52	56078999	56080617	Th17_activated_12368	openGene2openGene	VIT
immune	Th17_act	rs2104047	chr14	68285926	rs8008961	ENSG00000185650	ENST00000557022	ZFP36L1	68285416	68285993	Th17_activated_16314	ocr2openGene	T1D
immune	Th17_act	rs773125	chr12	56042145	rs1131017	ENSG00000170515	ENST00000552766	PA2G4	56041519	56042441	Th17_activated_12366	openGene2openGene	RA
immune	Th17_act	rs59716545	chr17	39868373	rs11557466	ENSG00000161405	ENST00000583368	IKZF3	39867000	39868430	Th17_activated_21773	openGene2openGene	RA
immune	Th17_act	rs73178598	chr3	18725876	rs4257569	ENSG00000182568	ENST00000440737	SATB1	18725527	18726155	Th17_activated_34885	ocr2openGene	CRO
immune	Th17_act	rs28449958	chr16	28880144	rs8055138	ENSG00000213658	ENST00000395456	LAT	28879487	28880505	Th17_activated_19717	openGene2openGene	IBD
immune	Th17_act	rs2017445	chr12	56041720	rs705705	ENSG00000139645	ENST00000551023	ANKRD52	56041519	56042441	Th17_activated_12366	openGene2openGene	VIT
immune	Th17_act	rs4795397	chr17	39868373	rs11557466	ENSG00000264968	ENST00000582263	ENSG00000264968	39867000	39868430	Th17_activated_21773	openGene2openGene	IBD
immune	Th17_act	rs60920700	chr3	119559846	rs41271393	ENSG00000144843	ENST00000485496	ADPRH	119559452	119560176	Th17_activated_36618	openGene2openGene	VIT
immune	Th17_act	rs2017445	chr12	56080595	rs3741499	ENSG00000139645	ENST00000680026	ANKRD52	56078999	56080617	Th17_activated_12368	openGene2openGene	VIT
immune	Th17_act	rs60920700	chr3	119559621	rs16829980	ENSG00000144843	ENST00000485496	ADPRH	119559452	119560176	Th17_activated_36618	openGene2openGene	VIT
immune	Th17_act	rs7187776	chr16	28824359	rs149808056	ENSG00000261067	ENST00000569969	ENSG00000261067	28822496	28824649	Th17_activated_19713	openGene2openGene	T1D
immune	Th17_act	rs10865050	chr2	102338193	rs13431828	ENSG00000115607	ENST00000409369	IL18RAP	102338081	102338264	Th17_activated_28645	openGene2openGene	ALG
immune	Th17_act	rs60652743	chr19	46718300	rs313839	ENSG00000105287	ENST00000595515	PRKD2	46718213	46718671	Th17_activated_26106	openGene2openGene	T1D
immune	Th17_act	rs4728142	chr7	128938247	rs2004640	ENSG00000128604	ENST00000464557	IRF5	128937719	128939418	Th17_activated_50350	openGene2openGene	UC
immune	Th17_act	rs4728142	chr7	128938247	rs2004640	ENSG00000128604	ENST00000479582	IRF5	128937719	128939418	Th17_activated_50350	openGene2openGene	UC
immune	Th17_act	rs9355260	chr6	159107907	rs725786	ENSG00000271913	ENST00000654871	TAGAP-AS1	159107538	159107911	Th17_activated_47825	openGene2openGene	MS
immune	Th17_act	rs9989735	chr2	230225228	rs10209615	ENSG00000185404	ENST00000415673	SP140L	230225215	230226484	Th17_activated_31113	openGene2openGene	MS
immune	Th17_act	rs28449958	chr16	28880144	rs8055138	ENSG00000178188	ENST00000322610	SH2B1	28879487	28880505	Th17_activated_19717	openGene2openGene	IBD
immune	Th17_act	rs28449958	chr16	28880144	rs8055138	ENSG00000178188	ENST00000618521	SH2B1	28879487	28880505	Th17_activated_19717	openGene2openGene	IBD
immune	Th17_act	rs7187776	chr16	28864161	rs7193733	ENSG00000168488	ENST00000563314	ATXN2L	28863136	28864260	Th17_activated_19715	openGene2openGene	T1D
immune	Th17_act	rs5758343	chr22	41381237	rs2234052	ENSG00000100412	ENST00000677427	ACO2	41381070	41382549	Th17_activated_34163	openGene2openGene	ALG
immune	Th17_act	rs2256814	chr20	63740688	rs1741708	ENSG00000268858	ENST00000601296	ENSG00000268858	63739282	63740727	Th17_activated_32790	openGene2openGene	MS
immune	Th17_act	rs5758343	chr22	41381554	rs9607799	ENSG00000100412	ENST00000678394	ACO2	41381070	41382549	Th17_activated_34163	openGene2openGene	ALG
immune	Th17_act	rs11611029	chr12	55974294	rs11171710	ENSG00000229117	ENST00000552314	RPL41	55973485	55974546	Th17_activated_12359	openGene2openGene	HT
immune	Th17_act	rs36014129	chr6	26021644	rs41266779	ENSG00000276410	ENST00000615966	H2BC3	26021068	26022114	Th17_activated_44838	openGene2openGene	SLE
immune	Th17_act	rs1463485	chr17	75855710	rs1463485	ENSG00000283853	ENST00000579134	MIR4738	75854942	75856192	Th17_activated_22825	openGene2openGene	SLE
immune	Th17_act	rs12421615	chr11	64284975	rs2510066	ENSG00000149761	ENST00000422364	NUDT22	64284454	64286244	Th17_activated_9372	openGene2openGene	VIT
immune	Th17_act	rs12720356	chr19	10380329	rs2304257	ENSG00000090339	ENST00000588645	ICAM1	10380180	10381107	Th17_activated_24925	openGene2openGene	PSO
immune	Th17_act	rs12720356	chr19	10380329	rs2304257	ENSG00000090339	ENST00000264832	ICAM1	10380180	10381107	Th17_activated_24925	openGene2openGene	PSO
immune	Th17_act	rs11611029	chr12	55974294	rs11171710	ENSG00000123374	ENST00000556146	CDK2	55973485	55974546	Th17_activated_12359	openGene2openGene	HT
immune	Th17_act	rs33993564	chr5	150847024	rs10058943	ENSG00000086589	ENST00000199814	RBM22	150846315	150847431	Th17_activated_43576	openGene2openGene	IBD
immune	Th17_act	rs63406760	chr12	123364549	rs7485502	ENSG00000111325	ENST00000538755	OGFOD2	123364307	123365969	Th17_activated_13790	openGene2openGene	ALG
immune	Th17_act	rs2017445	chr12	56041720	rs705705	ENSG00000135404	ENST00000552067	CD63	56041519	56042441	Th17_activated_12366	openGene2openGene	VIT
immune	Th17_act	rs12421615	chr11	64285685	rs887314	ENSG00000149782	ENST00000325234	PLCB3	64284454	64286244	Th17_activated_9372	openGene2openGene	VIT
immune	Th17_act	rs11719975	chr3	18741605	rs9866257	ENSG00000131374	ENST00000414318	TBC1D5	18740622	18741776	Th17_activated_34886	openGene2openGene	MS
immune	Th17_act	rs694739	chr11	64340005	rs479777	ENSG00000173113	ENST00000535750	TRMT112	64339913	64340948	Th17_activated_9378	openGene2openGene	MS
immune	Th17_act	rs63406760	chr12	123364549	rs7485502	ENSG00000111325	ENST00000228922	OGFOD2	123364307	123365969	Th17_activated_13790	openGene2openGene	ALG
immune	Th17_act	rs12771452	chr10	113679771	rs28411397	ENSG00000165806	ENST00000369318	CASP7	113679049	113680545	Th17_activated_7690	openGene2openGene	VIT
immune	Th17_act	rs8079075	chr17	39819953	rs9901917	ENSG00000161405	ENST00000394189	IKZF3	39819279	39819957	Th17_activated_21771	ocr2openGene	SLE
immune	Th17_act	rs11246217	chr11	615011	rs12272434	ENSG00000070047	ENST00000264555	PHRF1	614893	616220	Th17_activated_8142	openGene2openGene	SLE
immune	Th17_act	rs10876864	chr12	56042145	rs1131017	ENSG00000123374	ENST00000555357	CDK2	56041519	56042441	Th17_activated_12366	openGene2openGene	ALG
immune	Th17_act	rs12946510	chr17	39867492	rs4795397	ENSG00000172057	ENST00000584000	ORMDL3	39867000	39868430	Th17_activated_21773	openGene2openGene	MS
immune	Th17_act	rs7668577	chr4	26093692	rs35944082	ENSG00000168214	ENST00000691085	RBPJ	26093344	26093867	Th17_activated_38785	ocr2openGene	T1D
immune	Th17_act	rs72832915	chr17	39730733	rs3809717	ENSG00000161405	ENST00000467757	IKZF3	39730044	39730934	Th17_activated_21760	openGene2openGene	SLE
immune	Th17_act	rs1800693	chr12	6341779	rs767455	ENSG00000215039	ENST00000537003	CD27-AS1	6341587	6342230	Th17_activated_11200	openGene2openGene	MS
immune	Th17_act	rs2017445	chr12	56080595	rs3741499	ENSG00000139613	ENST00000394023	SMARCC2	56078999	56080617	Th17_activated_12368	openGene2openGene	VIT
immune	Th17_act	rs36014129	chr6	26021644	rs41266779	ENSG00000158373	ENST00000377777	H2BC5	26021068	26022114	Th17_activated_44838	openGene2openGene	SLE
immune	Th17_act	rs2017445	chr12	56041628	rs705704	ENSG00000065357	ENST00000548479	DGKA	56041519	56042441	Th17_activated_12366	openGene2openGene	VIT
immune	Th17_act	rs2017445	chr12	56041628	rs705704	ENSG00000185664	ENST00000550447	PMEL	56041519	56042441	Th17_activated_12366	openGene2openGene	VIT
immune	Th17_act	rs79893749	chr3	46368646	rs41490645	ENSG00000172215	ENST00000304552	CXCR6	46368507	46368950	Th17_activated_35455	openGene2openGene	JIA
immune	Th17_act	rs12421615	chr11	64285685	rs887314	ENSG00000173153	ENST00000677967	ESRRA	64284454	64286244	Th17_activated_9372	openGene2openGene	VIT
immune	Th17_act	rs2233424	chr6	44265240	rs2233433	ENSG00000096384	ENST00000371554	HSP90AB1	44264919	44265825	Th17_activated_45586	openGene2openGene	RA
immune	Th17_act	rs2017445	chr12	56041628	rs705704	ENSG00000065357	ENST00000547324	DGKA	56041519	56042441	Th17_activated_12366	openGene2openGene	VIT
immune	Th17_act	rs57095329	chr5	160467536	rs73318382	ENSG00000164609	ENST00000518268	SLU7	160467418	160468429	Th17_activated_43808	openGene2openGene	SLE
immune	Th17_act	rs2110451	chr12	9761409	rs2071647	ENSG00000110852	ENST00000539028	CLEC2B	9761391	9761747	Th17_activated_11356	openGene2openGene	HT
immune	Th17_act	rs79893749	chr3	46368646	rs41490645	ENSG00000172215	ENST00000457814	CXCR6	46368507	46368950	Th17_activated_35455	openGene2openGene	JIA
immune	Th17_act	rs59716545	chr17	39864166	rs1453559	ENSG00000141741	ENST00000469568	MIEN1	39864045	39864488	Th17_activated_21772	openGene2openGene	RA
immune	Th17_act	rs9355260	chr6	159107100	rs7748054	ENSG00000271913	ENST00000655636	TAGAP-AS1	159106720	159107255	Th17_activated_47824	openGene2openGene	MS
immune	Th17_act	rs4976646	chr5	177357447	rs4976689	ENSG00000169230	ENST00000504594	PRELID1	177357266	177358549	Th17_activated_44069	openGene2openGene	MS
immune	Th17_act	rs11154801	chr6	135497759	rs13197384	ENSG00000237596	ENST00000626605	ENSG00000237596	135497289	135498615	Th17_activated_47075	openGene2openGene	MS
immune	Th17_act	rs77599401	chr1	206734774	rs144010760	ENSG00000162894	ENST00000533312	FCMR	206734602	206735042	Th17_activated_4311	ocr2openGene	T1D
immune	Th17_act	rs3197999	chr3	50292395	rs1076872	ENSG00000068001	ENST00000357750	HYAL2	50291950	50292805	Th17_activated_35603	openGene2openGene	IBD
immune	Th17_act	rs34779708	chr10	35126540	rs16935880	ENSG00000095794	ENST00000487763	CREM	35126410	35127764	Th17_activated_6166	openGene2openGene	IBD
immune	Th17_act	rs2256814	chr20	63737947	rs914559	ENSG00000101246	ENST00000618838	ARFRP1	63737900	63738186	Th17_activated_32789	openGene2openGene	MS
immune	Th17_act	rs5758343	chr22	41381879	rs2234058	ENSG00000100412	ENST00000678269	ACO2	41381070	41382549	Th17_activated_34163	openGene2openGene	ALG
immune	Th17_act	rs34779708	chr10	35127585	rs12765038	ENSG00000095794	ENST00000356917	CREM	35126410	35127764	Th17_activated_6166	openGene2openGene	IBD
immune	Th17_act	rs12946510	chr17	39868373	rs11557466	ENSG00000131748	ENST00000585214	STARD3	39867000	39868430	Th17_activated_21773	openGene2openGene	MS
immune	Th17_act	rs34779708	chr10	35126540	rs16935880	ENSG00000095794	ENST00000488741	CREM	35126410	35127764	Th17_activated_6166	openGene2openGene	IBD
immune	Th17_act	rs12128789	chr1	212699510	rs73079851	ENSG00000117697	ENST00000366977	NSL1	212699021	212700892	Th17_activated_4513	openGene2openGene	T1D
immune	Th17_act	rs773125	chr12	56042145	rs1131017	ENSG00000092841	ENST00000546845	MYL6	56041519	56042441	Th17_activated_12366	openGene2openGene	RA
immune	Th17_act	rs10790268	chr11	118790689	rs57494551	ENSG00000137700	ENST00000650539	SLC37A4	118790450	118792069	Th17_activated_10587	openGene2openGene	RA
immune	Th17_act	rs773125	chr12	56042145	rs1131017	ENSG00000111540	ENST00000551459	RAB5B	56041519	56042441	Th17_activated_12366	openGene2openGene	RA
immune	Th17_act	rs8079075	chr17	39867188	rs1453560	ENSG00000161395	ENST00000378011	PGAP3	39867000	39868430	Th17_activated_21773	openGene2openGene	SLE
immune	Th17_act	rs60920700	chr3	119559610	rs41271391	ENSG00000138495	ENST00000497997	COX17	119559452	119560176	Th17_activated_36618	openGene2openGene	VIT
immune	Th17_act	rs1701704	chr12	56041628	rs705704	ENSG00000065357	ENST00000547324	DGKA	56041519	56042441	Th17_activated_12366	openGene2openGene	T1D
immune	Th17_act	rs35239809	chrX	79270623	rs6619800	ENSG00000078596	ENST00000461357	ITM2A	79270328	79270769	Th17_activated_56952	ocr2openGene	GD
immune	Th17_act	rs33993564	chr5	150847337	rs17111376	ENSG00000086589	ENST00000521594	RBM22	150846315	150847431	Th17_activated_43576	openGene2openGene	IBD
immune	Th17_act	rs33993564	chr5	150847077	rs10051924	ENSG00000086589	ENST00000521594	RBM22	150846315	150847431	Th17_activated_43576	openGene2openGene	IBD
immune	Th17_act	rs12128789	chr1	212699510	rs73079851	ENSG00000117697	ENST00000626725	NSL1	212699021	212700892	Th17_activated_4513	openGene2openGene	T1D
immune	Th17_act	rs149010539	chr3	49673997	chr3:49711430	ENSG00000173402	ENST00000538711	DAG1	49673498	49674793	Th17_activated_35575	openGene2openGene	CRO
immune	Th17_act	rs5758343	chr22	41381554	rs9607799	ENSG00000100412	ENST00000677153	ACO2	41381070	41382549	Th17_activated_34163	openGene2openGene	ALG
immune	Th17_act	rs663743	chr11	64284975	rs2510066	ENSG00000173264	ENST00000535675	GPR137	64284454	64286244	Th17_activated_9372	openGene2openGene	T1D
immune	Th17_act	rs921650	chr17	39926554	rs12603332	ENSG00000161405	ENST00000346872	IKZF3	39926474	39928143	Th17_activated_21775	openGene2openGene	ALG
immune	Th17_act	rs12421615	chr11	64285685	rs887314	ENSG00000182450	ENST00000394525	KCNK4	64284454	64286244	Th17_activated_9372	openGene2openGene	VIT
immune	Th17_act	rs2256814	chr20	63737947	rs914559	ENSG00000197114	ENST00000328969	ZGPAT	63737900	63738186	Th17_activated_32789	openGene2openGene	MS
immune	Th17_act	rs12421615	chr11	64285685	rs887314	ENSG00000182450	ENST00000545838	KCNK4	64284454	64286244	Th17_activated_9372	openGene2openGene	VIT
immune	Th17_act	rs33993564	chr5	150846668	rs34156253	ENSG00000086589	ENST00000518917	RBM22	150846315	150847431	Th17_activated_43576	openGene2openGene	IBD
immune	Th17_act	rs60920700	chr3	119559621	rs16829980	ENSG00000113845	ENST00000492164	TIMMDC1	119559452	119560176	Th17_activated_36618	openGene2openGene	VIT
immune	Th17_act	rs2256814	chr20	63739379	rs6122159	ENSG00000101246	ENST00000614942	ARFRP1	63739282	63740727	Th17_activated_32790	openGene2openGene	MS
immune	Th17_act	rs2017445	chr12	56041720	rs705705	ENSG00000229117	ENST00000546654	RPL41	56041519	56042441	Th17_activated_12366	openGene2openGene	VIT
immune	Th17_act	rs73178598	chr3	18725564	rs34599998	ENSG00000182568	ENST00000493952	SATB1	18725527	18726155	Th17_activated_34885	ocr2openGene	CRO
immune	Th17_act	rs773125	chr12	56042145	rs1131017	ENSG00000170515	ENST00000553057	PA2G4	56041519	56042441	Th17_activated_12366	openGene2openGene	RA
immune	Th17_act	rs2104047	chr14	68283210	rs3784099	ENSG00000185650	ENST00000553375	ZFP36L1	68283062	68284132	Th17_activated_16313	ocr2openGene	T1D
immune	Th17_act	rs73081554	chr3	58332750	rs185407974	ENSG00000168301	ENST00000490264	KCTD6	58332535	58333796	Th17_activated_35800	openGene2openGene	RA
immune	Th17_act	rs2066819	chr12	56334216	rs2371494	ENSG00000135517	ENST00000648442	MIP	56333357	56334472	Th17_activated_12387	openGene2openGene	PSO
immune	Th17_act	rs11246217	chr11	575800	rs34793529	ENSG00000174775	ENST00000397596	HRAS	575408	576759	Th17_activated_8139	openGene2openGene	SLE
immune	Th17_act	rs7187776	chr16	28863801	rs7198606	ENSG00000178952	ENST00000569217	TUFM	28863136	28864260	Th17_activated_19715	openGene2openGene	T1D
immune	Th17_act	rs2017445	chr12	56041628	rs705704	ENSG00000092841	ENST00000547649	MYL6	56041519	56042441	Th17_activated_12366	openGene2openGene	VIT
immune	Th17_act	rs545979	chr18	54269165	rs3017302	ENSG00000174448	ENST00000581310	STARD6	54269157	54270350	Th17_activated_23917	openGene2openGene	PSO
immune	Th17_act	rs12946510	chr17	39868373	rs11557466	ENSG00000161395	ENST00000582276	PGAP3	39867000	39868430	Th17_activated_21773	openGene2openGene	MS
immune	Th17_act	rs12615545	chr2	181170465	rs4667114	ENSG00000234663	ENST00000424170	LINC01934	181170199	181170565	Th17_activated_30054	openGene2openGene	AS
immune	Th17_act	rs10883723	chr10	102503918	rs3818470	ENSG00000107859	ENST00000539804	PITX3	102503676	102504196	Th17_activated_7467	openGene2openGene	ALG
immune	Th17_act	rs663743	chr11	64285685	rs887314	ENSG00000173486	ENST00000536642	FKBP2	64284454	64286244	Th17_activated_9372	openGene2openGene	T1D
immune	Th17_act	rs10883723	chr10	102502871	rs2296590	ENSG00000107859	ENST00000539804	PITX3	102501930	102503089	Th17_activated_7466	openGene2openGene	ALG
immune	Th17_act	rs1463485	chr17	75855710	rs1463485	ENSG00000132471	ENST00000592802	WBP2	75854942	75856192	Th17_activated_22825	openGene2openGene	SLE
immune	Th17_act	rs2038255	chr14	35122110	rs28365850	ENSG00000151327	ENST00000382406	FAM177A1	35121661	35122878	Th17_activated_15722	openGene2openGene	ECZ
immune	Th17_act	rs56750287	chr17	39868373	rs11557466	ENSG00000172057	ENST00000394169	ORMDL3	39867000	39868430	Th17_activated_21773	openGene2openGene	T1D
immune	Th17_act	rs1249910	chr3	112671125	rs60397548	ENSG00000163606	ENST00000490004	CD200R1	112670842	112671234	Th17_activated_36492	ocr2openGene	ECZ
immune	Th17_act	rs6651252	chr8	128540610	rs2392944	ENSG00000249859	ENST00000685606	PVT1	128540354	128541398	Th17_activated_53354	ocr2openGene	SLE
immune	Th17_act	rs13153019	chr5	177357511	rs4075958	ENSG00000131188	ENST00000502922	PRR7	177357266	177358549	Th17_activated_44069	openGene2openGene	ALG
immune	Th17_act	rs3749833	chr5	132473177	rs2548993	ENSG00000197536	ENST00000612967	IRF1-AS1	132472977	132473438	Th17_activated_43056	openGene2openGene	ALG
immune	Th17_act	rs12445568	chr16	31033362	rs58726213	ENSG00000099377	ENST00000562932	HSD3B7	31032753	31034473	Th17_activated_19831	openGene2openGene	PSO
immune	Th17_act	rs773125	chr12	56042145	rs1131017	ENSG00000144785	ENST00000547423	ENSG00000144785	56041519	56042441	Th17_activated_12366	openGene2openGene	RA
immune	Th17_act	rs663743	chr11	64285685	rs887314	ENSG00000110011	ENST00000628077	DNAJC4	64284454	64286244	Th17_activated_9372	openGene2openGene	T1D
immune	Th17_act	rs5743618	chr4	38804475	rs5743562	ENSG00000174125	ENST00000506146	TLR1	38804147	38805282	Th17_activated_38916	openGene2openGene	ALG
immune	Th17_act	rs1358749	chr1	67170969	rs10889665	ENSG00000142864	ENST00000361219	SERBP1	67170714	67171500	Th17_activated_1753	ocr2openGene	CRO
immune	Th17_act	rs2304206	chr19	49665670	rs2304205	ENSG00000126461	ENST00000598359	SCAF1	49665321	49666231	Th17_activated_26306	openGene2openGene	VIT
immune	Th17_act	rs7997823	chr13	99383018	rs9557205	ENSG00000125245	ENST00000397473	GPR18	99382452	99383178	Th17_activated_15156	ocr2openGene	CRO
immune	Th17_act	rs7668577	chr4	26093692	rs35944082	ENSG00000168214	ENST00000514807	RBPJ	26093344	26093867	Th17_activated_38785	ocr2openGene	T1D
immune	Th17_act	rs5743618	chr4	38804398	rs5743563	ENSG00000174125	ENST00000506146	TLR1	38804147	38805282	Th17_activated_38916	openGene2openGene	ALG
immune	Th17_act	rs7997823	chr13	99383018	rs9557205	ENSG00000125245	ENST00000397470	GPR18	99382452	99383178	Th17_activated_15156	ocr2openGene	CRO
immune	Th17_act	rs2066819	chr12	56300477	rs2695789	ENSG00000092841	ENST00000548400	MYL6	56299740	56300658	Th17_activated_12385	openGene2openGene	PSO
immune	Th17_act	rs694739	chr11	64284975	rs2510066	ENSG00000173264	ENST00000542190	GPR137	64284454	64286244	Th17_activated_9372	openGene2openGene	MS
immune	Th17_act	rs1893217	chr18	12775852	rs2542147	ENSG00000175354	ENST00000309660	PTPN2	12775547	12776283	Th17_activated_23401	openGene2openGene	CEL
immune	Th17_act	rs1893217	chr18	12775592	rs2847260	ENSG00000175354	ENST00000645816	PTPN2	12775547	12776283	Th17_activated_23401	openGene2openGene	CEL
immune	Th17_act	rs1893217	chr18	12775592	rs2847260	ENSG00000175354	ENST00000353319	PTPN2	12775547	12776283	Th17_activated_23401	openGene2openGene	CEL
immune	Th17_act	rs61759532	chr17	7337072	rs61759532	ENSG00000233223	ENST00000687005	ENSG00000233223	7336201	7337278	Th17_activated_21098	openGene2openGene	T1D
immune	Th17_act	rs2066819	chr12	56334216	rs2371494	ENSG00000062485	ENST00000549143	CS	56333357	56334472	Th17_activated_12387	openGene2openGene	PSO
immune	Th17_act	rs2066819	chr12	56334216	rs2371494	ENSG00000062485	ENST00000546930	CS	56333357	56334472	Th17_activated_12387	openGene2openGene	PSO
immune	Th17_act	rs28449958	chr16	28880144	rs8055138	ENSG00000168488	ENST00000564656	ATXN2L	28879487	28880505	Th17_activated_19717	openGene2openGene	IBD
immune	Th17_act	rs2256814	chr20	63737947	rs914559	ENSG00000101150	ENST00000346249	TPD52L2	63737900	63738186	Th17_activated_32789	openGene2openGene	MS
immune	Th17_act	rs2816316	chr1	192575665	rs2984920	ENSG00000116747	ENST00000469214	RO60	192575336	192576079	Th17_activated_3863	openGene2openGene	CEL
immune	Th17_act	rs61759532	chr17	7337072	rs61759532	ENSG00000215041	ENST00000315614	NEURL4	7336201	7337278	Th17_activated_21098	openGene2openGene	T1D
immune	Th17_act	rs10936599	chr3	169764547	rs2293607	ENSG00000085274	ENST00000349841	MYNN	169764283	169765398	Th17_activated_37591	openGene2openGene	CEL
immune	Th17_act	rs2066819	chr12	56267121	rs60542959	ENSG00000139645	ENST00000680755	ANKRD52	56266657	56267464	Th17_activated_12383	openGene2openGene	PSO
immune	Th17_act	rs2066819	chr12	56267121	rs60542959	ENSG00000139645	ENST00000681390	ANKRD52	56266657	56267464	Th17_activated_12383	openGene2openGene	PSO
immune	Th17_act	rs28449958	chr16	28880144	rs8055138	ENSG00000177548	ENST00000568703	RABEP2	28879487	28880505	Th17_activated_19717	openGene2openGene	IBD
immune	Th17_act	rs112006329	chr11	615010	rs12290989	ENSG00000070047	ENST00000534320	PHRF1	614893	616220	Th17_activated_8142	openGene2openGene	SLE
immune	Th17_act	rs9355260	chr6	159107100	rs7748054	ENSG00000224478	ENST00000653957	ENSG00000224478	159106720	159107255	Th17_activated_47824	openGene2openGene	MS
immune	Th17_act	rs10761648	chr10	62614600	rs10822036	ENSG00000122877	ENST00000439032	EGR2	62614419	62615126	Th17_activated_6536	ocr2openGene	UC
immune	Th17_act	rs12148050	chr14	102805840	rs8003237	ENSG00000131323	ENST00000539721	TRAF3	102805336	102806226	Th17_activated_17159	ocr2openGene	MS
immune	Th17_act	rs1359062	chr1	192575665	rs2984920	ENSG00000116747	ENST00000415442	RO60	192575336	192576079	Th17_activated_3863	openGene2openGene	MS
immune	Th17_act	rs3807307	chr7	128939148	rs3807307	ENSG00000128604	ENST00000473787	IRF5	128937719	128939418	Th17_activated_50350	openGene2openGene	SLE
immune	Th17_act	rs3197999	chr3	48685869	rs6792510	ENSG00000178035	ENST00000677168	IMPDH2	48685473	48686452	Th17_activated_35539	openGene2openGene	IBD
immune	Th17_act	rs1800693	chr12	6341779	rs767455	ENSG00000215039	ENST00000504270	CD27-AS1	6341587	6342230	Th17_activated_11200	openGene2openGene	MS
immune	Th17_act	rs1800693	chr12	6341779	rs767455	ENSG00000215039	ENST00000667738	CD27-AS1	6341587	6342230	Th17_activated_11200	openGene2openGene	MS
immune	Th17_act	rs2017445	chr12	56041720	rs705705	ENSG00000065357	ENST00000553084	DGKA	56041519	56042441	Th17_activated_12366	openGene2openGene	VIT
immune	Th17_act	rs34841270	chr8	128557125	rs1561924	ENSG00000249859	ENST00000685606	PVT1	128556575	128557173	Th17_activated_53358	ocr2openGene	CRO
immune	Th17_act	rs2256814	chr20	63739379	rs6122159	ENSG00000273047	ENST00000476221	ENSG00000273047	63739282	63740727	Th17_activated_32790	openGene2openGene	MS
immune	Th17_act	rs28449958	chr16	28863883	rs11864750	ENSG00000178188	ENST00000322610	SH2B1	28863136	28864260	Th17_activated_19715	openGene2openGene	IBD
immune	Th17_act	rs2256814	chr20	63740688	rs1741708	ENSG00000273047	ENST00000476221	ENSG00000273047	63739282	63740727	Th17_activated_32790	openGene2openGene	MS
immune	Th17_act	rs12421615	chr11	64285685	rs887314	ENSG00000173153	ENST00000539594	ESRRA	64284454	64286244	Th17_activated_9372	openGene2openGene	VIT
immune	Th17_act	rs4976646	chr5	177357447	rs4976689	ENSG00000196923	ENST00000503827	PDLIM7	177357266	177358549	Th17_activated_44069	openGene2openGene	MS
immune	Th17_act	rs11719975	chr3	18741605	rs9866257	ENSG00000182568	ENST00000414509	SATB1	18740622	18741776	Th17_activated_34886	openGene2openGene	MS
immune	Th17_act	rs27293	chr5	96958112	rs1363974	ENSG00000247121	ENST00000663822	ENSG00000247121	96957763	96958222	Th17_activated_42496	openGene2openGene	JIA
immune	Th17_act	rs4976646	chr5	177357447	rs4976689	ENSG00000196923	ENST00000506161	PDLIM7	177357266	177358549	Th17_activated_44069	openGene2openGene	MS
immune	Th17_act	rs4976646	chr5	177357447	rs4976689	ENSG00000169230	ENST00000510701	PRELID1	177357266	177358549	Th17_activated_44069	openGene2openGene	MS
immune	Th17_act	rs2542162	chr18	12884344	rs2292759	ENSG00000085415	ENST00000589446	SEH1L	12883382	12884587	Th17_activated_23405	openGene2openGene	T1D
immune	Th17_act	rs17849501	chr1	183471396	rs41272536	ENSG00000198860	ENST00000644145	TSEN15	183471038	183473156	Th17_activated_3731	openGene2openGene	SLE
immune	Th17_act	rs694739	chr11	64284975	rs2510066	ENSG00000173153	ENST00000000442	ESRRA	64284454	64286244	Th17_activated_9372	openGene2openGene	MS
immune	Th17_act	rs3197999	chr3	50292395	rs1076872	ENSG00000068001	ENST00000428028	HYAL2	50291950	50292805	Th17_activated_35603	openGene2openGene	IBD
immune	Th17_act	rs2542162	chr18	12884344	rs2292759	ENSG00000260302	ENST00000657716	LINC01882	12883382	12884587	Th17_activated_23405	openGene2openGene	T1D
immune	Th17_act	rs12421615	chr11	64284975	rs2510066	ENSG00000149743	ENST00000541928	TRPT1	64284454	64286244	Th17_activated_9372	openGene2openGene	VIT
immune	Th17_act	rs33993564	chr5	150846682	rs58398445	ENSG00000254333	ENST00000519040	NDST1-AS1	150846315	150847431	Th17_activated_43576	openGene2openGene	IBD
immune	Th17_act	rs33993564	chr5	150846610	rs113199847	ENSG00000254333	ENST00000519040	NDST1-AS1	150846315	150847431	Th17_activated_43576	openGene2openGene	IBD
immune	Th17_act	rs7187776	chr16	28863226	rs62037367	ENSG00000196296	ENST00000357084	ATP2A1	28863136	28864260	Th17_activated_19715	openGene2openGene	T1D
immune	Th17_act	rs7132277	chr12	123364549	rs7485502	ENSG00000150967	ENST00000622723	ABCB9	123364307	123365969	Th17_activated_13790	openGene2openGene	MS
immune	Th17_act	rs773125	chr12	56042145	rs1131017	ENSG00000092841	ENST00000548400	MYL6	56041519	56042441	Th17_activated_12366	openGene2openGene	RA
immune	Th17_act	rs2066819	chr12	56334216	rs2371494	ENSG00000257303	ENST00000549860	CNPY2-AS1	56333357	56334472	Th17_activated_12387	openGene2openGene	PSO
immune	Th17_act	rs694739	chr11	64340005	rs479777	ENSG00000173153	ENST00000405666	ESRRA	64339913	64340948	Th17_activated_9378	openGene2openGene	MS
immune	Th17_act	rs2542162	chr18	12884344	rs2292759	ENSG00000260302	ENST00000652793	LINC01882	12883382	12884587	Th17_activated_23405	openGene2openGene	T1D
immune	Th17_act	rs33993564	chr5	150846512	rs11741515	ENSG00000254333	ENST00000519040	NDST1-AS1	150846315	150847431	Th17_activated_43576	openGene2openGene	IBD
immune	Th17_act	rs10883723	chr10	102503918	rs3818470	ENSG00000107862	ENST00000677506	GBF1	102503676	102504196	Th17_activated_7467	openGene2openGene	ALG
immune	Th17_act	rs773125	chr12	56042145	rs1131017	ENSG00000229117	ENST00000501597	RPL41	56041519	56042441	Th17_activated_12366	openGene2openGene	RA
immune	Th17_act	rs5758343	chr22	41381311	rs2234053	ENSG00000100412	ENST00000678819	ACO2	41381070	41382549	Th17_activated_34163	openGene2openGene	ALG
immune	Th17_act	rs12232003	chr12	53198668	rs12824946	ENSG00000205352	ENST00000549135	PRR13	53198503	53199270	Th17_activated_12229	openGene2openGene	T1D
immune	Th17_act	rs73178598	chr3	18758386	rs73178580	ENSG00000182568	ENST00000417717	SATB1	18757975	18758452	Th17_activated_34887	ocr2openGene	CRO
immune	Th17_act	rs1701704	chr12	56041628	rs705704	ENSG00000139645	ENST00000681390	ANKRD52	56041519	56042441	Th17_activated_12366	openGene2openGene	T1D
immune	Th17_act	rs921650	chr17	39926554	rs12603332	ENSG00000161405	ENST00000377952	IKZF3	39926474	39928143	Th17_activated_21775	openGene2openGene	ALG
immune	Th17_act	rs10947428	chr6	33683545	rs60013868	ENSG00000231925	ENST00000480730	TAPBP	33683083	33683964	Th17_activated_45232	ocr2openGene	ALG
immune	Th17_act	rs4936059	chr11	128632601	rs4936059	ENSG00000289398	ENST00000687472	ENSG00000289398	128632215	128632784	Th17_activated_10889	ocr2openGene	SLE
immune	Th17_act	rs2495365	chr1	2556327	rs2227313	ENSG00000238164	ENST00000448624	TNFRSF14-AS1	2555475	2557330	Th17_activated_104	openGene2openGene	UC
immune	Th17_act	rs4145717	chr4	122456327	rs2069763	ENSG00000181004	ENST00000542236	BBS12	122456304	122456561	Th17_activated_40196	openGene2openGene	ALG
immune	Th17_act	rs10947428	chr6	33683545	rs60013868	ENSG00000231925	ENST00000434618	TAPBP	33683083	33683964	Th17_activated_45232	ocr2openGene	ALG
immune	Th17_act	rs2256814	chr20	63740688	rs1741708	ENSG00000197114	ENST00000369967	ZGPAT	63739282	63740727	Th17_activated_32790	openGene2openGene	MS
immune	Th17_act	rs4690229	chr4	973551	rs113075206	ENSG00000185619	ENST00000440452	PCGF3	972777	974128	Th17_activated_38349	openGene2openGene	SLE
immune	Th17_act	rs13153019	chr5	177357438	rs4976688	ENSG00000165671	ENST00000508896	NSD1	177357266	177358549	Th17_activated_44069	openGene2openGene	ALG
immune	Th17_act	rs60920700	chr3	119560068	rs68180496	ENSG00000113845	ENST00000493694	TIMMDC1	119559452	119560176	Th17_activated_36618	openGene2openGene	VIT
immune	Th17_act	rs231725	chr2	203909720	rs3116518	ENSG00000178562	ENST00000324106	CD28	203908812	203909964	Th17_activated_30553	ocr2openGene	T1D
immune	Th17_act	rs2247314	chr6	166957044	rs2757041	ENSG00000112486	ENST00000349984	CCR6	166956087	166957568	Th17_activated_47968	openGene2openGene	VIT
immune	Th17_act	rs1534154	chr3	119600974	rs2049501	ENSG00000121594	ENST00000463729	CD80	119600592	119601474	Th17_activated_36622	openGene2openGene	SLE
immune	Th17_act	rs60920700	chr3	119559846	rs41271393	ENSG00000113845	ENST00000264244	TIMMDC1	119559452	119560176	Th17_activated_36618	openGene2openGene	VIT
immune	Th17_act	rs73178598	chr3	18725564	rs34599998	ENSG00000182568	ENST00000440737	SATB1	18725527	18726155	Th17_activated_34885	ocr2openGene	CRO
immune	Th17_act	rs8079075	chr17	39867188	rs1453560	ENSG00000131748	ENST00000580611	STARD3	39867000	39868430	Th17_activated_21773	openGene2openGene	SLE
immune	Th17_act	rs1516971	chr8	128556787	rs1561925	ENSG00000249859	ENST00000523190	PVT1	128556575	128557173	Th17_activated_53358	ocr2openGene	RA
immune	Th17_act	rs1453560	chr17	39867188	rs1453560	ENSG00000264968	ENST00000578802	ENSG00000264968	39867000	39868430	Th17_activated_21773	openGene2openGene	SLE
immune	Th17_act	rs3778753	chr7	128940626	rs3807306	ENSG00000128604	ENST00000652142	IRF5	128940549	128940823	Th17_activated_50351	openGene2openGene	RA
immune	Th17_act	rs28449958	chr16	28880144	rs8055138	ENSG00000177548	ENST00000358201	RABEP2	28879487	28880505	Th17_activated_19717	openGene2openGene	IBD
immune	Th17_act	rs28449958	chr16	28880144	rs8055138	ENSG00000177548	ENST00000570030	RABEP2	28879487	28880505	Th17_activated_19717	openGene2openGene	IBD
immune	Th17_act	rs11933540	chr4	26093692	rs35944082	ENSG00000168214	ENST00000345843	RBPJ	26093344	26093867	Th17_activated_38785	ocr2openGene	RA
immune	Th17_act	rs4731532	chr7	128938247	rs2004640	ENSG00000128604	ENST00000357234	IRF5	128937719	128939418	Th17_activated_50350	openGene2openGene	SLE
immune	Th17_act	rs75637965	chr8	11457482	rs61251746	ENSG00000079459	ENST00000531249	FDFT1	11457075	11458352	Th17_activated_51311	ocr2openGene	MS
immune	Th17_act	rs35134214	chr15	38564760	rs55728265	ENSG00000171262	ENST00000491535	FAM98B	38564042	38565274	Th17_activated_17536	openGene2openGene	T1D
immune	Th17_act	rs663743	chr11	64285685	rs887314	ENSG00000182450	ENST00000394525	KCNK4	64284454	64286244	Th17_activated_9372	openGene2openGene	T1D
immune	Th17_act	rs2304206	chr19	49677009	rs975484	ENSG00000126456	ENST00000593337	IRF3	49676361	49677392	Th17_activated_26307	openGene2openGene	VIT
immune	Th17_act	rs2304206	chr19	49665670	rs2304205	ENSG00000142541	ENST00000467825	RPL13A	49665321	49666231	Th17_activated_26306	openGene2openGene	VIT
immune	Th17_act	rs2304206	chr19	49677009	rs975484	ENSG00000126456	ENST00000597180	IRF3	49676361	49677392	Th17_activated_26307	openGene2openGene	VIT
immune	Th17_act	rs7552167	chr1	24187123	rs78312791	ENSG00000001461	ENST00000358028	NIPAL3	24187025	24187836	Th17_activated_629	openGene2openGene	PSO
immune	Th17_act	rs7552167	chr1	24187123	rs78312791	ENSG00000001461	ENST00000488155	NIPAL3	24187025	24187836	Th17_activated_629	openGene2openGene	PSO
immune	Th17_act	rs8054198	chr16	10944503	rs8054198	ENSG00000171490	ENST00000570767	RSL1D1	10944246	10944956	Th17_activated_19374	openGene2openGene	SLE
immune	Th17_act	rs8054198	chr16	10944503	rs8054198	ENSG00000171490	ENST00000574287	RSL1D1	10944246	10944956	Th17_activated_19374	openGene2openGene	SLE
immune	Th17_act	rs8054198	chr16	10944503	rs8054198	ENSG00000171490	ENST00000573029	RSL1D1	10944246	10944956	Th17_activated_19374	openGene2openGene	SLE
immune	Th17_act	rs60920700	chr3	119559846	rs41271393	ENSG00000163389	ENST00000497447	POGLUT1	119559452	119560176	Th17_activated_36618	openGene2openGene	VIT
immune	Th17_act	rs2542162	chr18	12884344	rs2292759	ENSG00000101639	ENST00000507064	CEP192	12883382	12884587	Th17_activated_23405	openGene2openGene	T1D
immune	Th17_act	rs1800693	chr12	6341779	rs767455	ENSG00000139192	ENST00000545700	TAPBPL	6341587	6342230	Th17_activated_11200	openGene2openGene	MS
immune	Th17_act	rs11154801	chr6	135497759	rs13197384	ENSG00000029363	ENST00000530767	BCLAF1	135497289	135498615	Th17_activated_47075	openGene2openGene	MS
immune	Th17_act	rs12232003	chr12	53180847	rs59218377	ENSG00000123349	ENST00000552548	PFDN5	53180028	53181340	Th17_activated_12227	openGene2openGene	T1D
immune	Th17_act	rs4252665	chr17	39819953	rs9901917	ENSG00000161405	ENST00000377958	IKZF3	39819279	39819957	Th17_activated_21771	ocr2openGene	SLE
immune	Th17_act	rs773125	chr12	56042145	rs1131017	ENSG00000135404	ENST00000257857	CD63	56041519	56042441	Th17_activated_12366	openGene2openGene	RA
immune	Th17_act	rs12727642	chr1	7961913	rs35675666	ENSG00000116288	ENST00000377493	PARK7	7961090	7962221	Th17_activated_206	openGene2openGene	CEL
immune	Th17_act	rs12128789	chr1	212699754	rs2202682	ENSG00000203705	ENST00000532324	TATDN3	212699021	212700892	Th17_activated_4513	openGene2openGene	T1D
immune	Th17_act	rs41263646	chr1	183589970	rs10911365	ENSG00000116698	ENST00000688051	SMG7	183589951	183590885	Th17_activated_3736	openGene2openGene	SLE
immune	Th17_act	rs13010713	chr2	181198721	rs4444479	ENSG00000115232	ENST00000476089	ITGA4	181198204	181198757	Th17_activated_30056	ocr2openGene	CEL
immune	Th17_act	rs694739	chr11	64284975	rs2510066	ENSG00000126432	ENST00000347941	PRDX5	64284454	64286244	Th17_activated_9372	openGene2openGene	MS
immune	Th17_act	rs663743	chr11	64284975	rs2510066	ENSG00000149781	ENST00000541252	FERMT3	64284454	64286244	Th17_activated_9372	openGene2openGene	T1D
immune	Th17_act	rs13153019	chr5	177357511	rs4075958	ENSG00000131187	ENST00000504406	F12	177357266	177358549	Th17_activated_44069	openGene2openGene	ALG
immune	Th17_act	rs12365699	chr11	118870448	rs7117261	ENSG00000110367	ENST00000620157	DDX6	118869899	118871027	Th17_activated_10589	ocr2openGene	ALG
immune	Th17_act	rs9926533	chr16	31074149	rs2303222	ENSG00000167394	ENST00000414399	ZNF668	31073005	31074796	Th17_activated_19832	openGene2openGene	SLE
immune	Th17_act	rs9926533	chr16	31073073	rs11281612	ENSG00000167394	ENST00000564456	ZNF668	31073005	31074796	Th17_activated_19832	openGene2openGene	SLE
immune	Th17_act	rs11611029	chr12	55974294	rs11171710	ENSG00000139641	ENST00000551790	ESYT1	55973485	55974546	Th17_activated_12359	openGene2openGene	HT
immune	Th17_act	rs13153019	chr5	177357438	rs4976688	ENSG00000131187	ENST00000510358	F12	177357266	177358549	Th17_activated_44069	openGene2openGene	ALG
immune	Th17_act	rs694739	chr11	64340263	rs663743	ENSG00000126432	ENST00000347941	PRDX5	64339913	64340948	Th17_activated_9378	openGene2openGene	MS
immune	Th17_act	rs13153019	chr5	177357511	rs4075958	ENSG00000169223	ENST00000303127	LMAN2	177357266	177358549	Th17_activated_44069	openGene2openGene	ALG
immune	Th17_act	rs694739	chr11	64340263	rs663743	ENSG00000126432	ENST00000352435	PRDX5	64339913	64340948	Th17_activated_9378	openGene2openGene	MS
immune	Th17_act	rs8079075	chr17	39819603	rs112743130	ENSG00000161405	ENST00000346872	IKZF3	39819279	39819957	Th17_activated_21771	ocr2openGene	SLE
immune	Th17_act	rs112006329	chr11	615010	rs12290989	ENSG00000070047	ENST00000416188	PHRF1	614893	616220	Th17_activated_8142	openGene2openGene	SLE
immune	Th17_act	rs34841270	chr8	128555269	rs57593539	ENSG00000249859	ENST00000692433	PVT1	128554844	128555454	Th17_activated_53357	ocr2openGene	CRO
immune	Th17_act	rs13153019	chr5	177357438	rs4976688	ENSG00000169223	ENST00000506310	LMAN2	177357266	177358549	Th17_activated_44069	openGene2openGene	ALG
immune	Th17_act	rs28449958	chr16	28822933	rs201131521	ENSG00000178188	ENST00000566176	SH2B1	28822496	28824649	Th17_activated_19713	openGene2openGene	IBD
immune	Th17_act	rs28449958	chr16	28863883	rs11864750	ENSG00000196296	ENST00000395503	ATP2A1	28863136	28864260	Th17_activated_19715	openGene2openGene	IBD
immune	Th17_act	rs9611565	chr22	41381879	rs2234058	ENSG00000100412	ENST00000677153	ACO2	41381070	41382549	Th17_activated_34163	openGene2openGene	VIT
immune	Th17_act	rs28449958	chr16	28863226	rs62037367	ENSG00000196296	ENST00000536376	ATP2A1	28863136	28864260	Th17_activated_19715	openGene2openGene	IBD
immune	Th17_act	rs28449958	chr16	28864161	rs7193733	ENSG00000178188	ENST00000563591	SH2B1	28863136	28864260	Th17_activated_19715	openGene2openGene	IBD
immune	Th17_act	rs9355260	chr6	159104207	rs55966014	ENSG00000146425	ENST00000367089	DYNLT1	159104118	159104433	Th17_activated_47823	openGene2openGene	MS
immune	Th17_act	rs1048990	chr14	35292469	rs1048990	ENSG00000100906	ENST00000216797	NFKBIA	35291950	35292875	Th17_activated_15727	openGene2openGene	ALG
immune	Th17_act	rs79893749	chr3	46368646	rs41490645	ENSG00000172215	ENST00000458629	CXCR6	46368507	46368950	Th17_activated_35455	openGene2openGene	JIA
immune	Th17_act	rs2017445	chr12	56041628	rs705704	ENSG00000065357	ENST00000553084	DGKA	56041519	56042441	Th17_activated_12366	openGene2openGene	VIT
immune	Th17_act	rs36014129	chr6	26021644	rs41266779	ENSG00000275126	ENST00000618305	H4C13	26021068	26022114	Th17_activated_44838	openGene2openGene	SLE
immune	Th17_act	rs13010713	chr2	181198721	rs4444479	ENSG00000115232	ENST00000478440	ITGA4	181198204	181198757	Th17_activated_30056	ocr2openGene	CEL
immune	Th17_act	rs36014129	chr6	26199675	rs34961555	ENSG00000275126	ENST00000618305	H4C13	26198812	26199992	Th17_activated_44860	openGene2openGene	SLE
immune	Th17_act	rs4976646	chr5	177357447	rs4976689	ENSG00000196923	ENST00000359895	PDLIM7	177357266	177358549	Th17_activated_44069	openGene2openGene	MS
immune	Th17_act	rs4795397	chr17	39867492	rs4795397	ENSG00000161395	ENST00000378011	PGAP3	39867000	39868430	Th17_activated_21773	openGene2openGene	IBD
immune	Th17_act	rs2256814	chr20	63740688	rs1741708	ENSG00000101246	ENST00000609537	ARFRP1	63739282	63740727	Th17_activated_32790	openGene2openGene	MS
immune	Th17_act	rs4795397	chr17	39867492	rs4795397	ENSG00000161395	ENST00000309862	PGAP3	39867000	39868430	Th17_activated_21773	openGene2openGene	IBD
immune	Th17_act	rs2256814	chr20	63737947	rs914559	ENSG00000101246	ENST00000612256	ARFRP1	63737900	63738186	Th17_activated_32789	openGene2openGene	MS
immune	Th17_act	rs9926533	chr16	31074149	rs2303222	ENSG00000103496	ENST00000460668	STX4	31073005	31074796	Th17_activated_19832	openGene2openGene	SLE
immune	Th17_act	rs33993564	chr5	150847077	rs10051924	ENSG00000132912	ENST00000627368	DCTN4	150846315	150847431	Th17_activated_43576	openGene2openGene	IBD
immune	Th17_act	rs7187776	chr16	28863226	rs62037367	ENSG00000177548	ENST00000564473	RABEP2	28863136	28864260	Th17_activated_19715	openGene2openGene	T1D
immune	Th17_act	rs2304206	chr19	49677009	rs975484	ENSG00000126453	ENST00000616144	BCL2L12	49676361	49677392	Th17_activated_26307	openGene2openGene	VIT
immune	Th17_act	rs12421615	chr11	64284975	rs2510066	ENSG00000182450	ENST00000538846	KCNK4	64284454	64286244	Th17_activated_9372	openGene2openGene	VIT
immune	Th17_act	rs10174949	chr2	8302417	rs891058	ENSG00000235092	ENST00000455965	ID2-AS1	8301862	8302609	Th17_activated_26745	ocr2openGene	ALG
immune	Th17_act	rs2304206	chr19	49677009	rs975484	ENSG00000126453	ENST00000619007	BCL2L12	49676361	49677392	Th17_activated_26307	openGene2openGene	VIT
immune	Th17_act	rs7187776	chr16	28863226	rs62037367	ENSG00000196296	ENST00000395503	ATP2A1	28863136	28864260	Th17_activated_19715	openGene2openGene	T1D
immune	Th17_act	rs231779	chr2	203867991	rs231775	ENSG00000163599	ENST00000696049	CTLA4	203867622	203868064	Th17_activated_30546	openGene2openGene	GD
immune	Th17_act	rs7679	chr20	45934368	rs1057208	ENSG00000101473	ENST00000457981	ACOT8	45934190	45935638	Th17_activated_32351	openGene2openGene	SLE
immune	Th17_act	rs12128789	chr1	212700215	rs3754482	ENSG00000117697	ENST00000626725	NSL1	212699021	212700892	Th17_activated_4513	openGene2openGene	T1D
immune	Th17_act	rs10790268	chr11	118790689	rs57494551	ENSG00000137700	ENST00000530407	SLC37A4	118790450	118792069	Th17_activated_10587	openGene2openGene	RA
immune	Th17_act	rs3004212	chr10	43129385	rs2435355	ENSG00000169813	ENST00000498176	HNRNPF	43128998	43129826	Th17_activated_6211	ocr2openGene	MS
immune	Th17_act	rs33993564	chr5	150846598	rs112483869	ENSG00000254333	ENST00000519040	NDST1-AS1	150846315	150847431	Th17_activated_43576	openGene2openGene	IBD
immune	Th17_act	rs2066819	chr12	56333921	rs80317430	ENSG00000257303	ENST00000549565	CNPY2-AS1	56333357	56334472	Th17_activated_12387	openGene2openGene	PSO
immune	Th17_act	rs2110451	chr12	9761409	rs2071647	ENSG00000069493	ENST00000479877	CLEC2D	9761391	9761747	Th17_activated_11356	openGene2openGene	HT
immune	Th17_act	rs3004212	chr10	43129385	rs2435355	ENSG00000169813	ENST00000443950	HNRNPF	43128998	43129826	Th17_activated_6211	ocr2openGene	MS
immune	Th17_act	rs10883723	chr10	102502871	rs2296590	ENSG00000107882	ENST00000423559	SUFU	102501930	102503089	Th17_activated_7466	openGene2openGene	ALG
immune	Th17_act	rs5758343	chr22	41381879	rs2234058	ENSG00000100412	ENST00000677007	ACO2	41381070	41382549	Th17_activated_34163	openGene2openGene	ALG
immune	Th17_act	rs5758343	chr22	41381909	rs2234059	ENSG00000100412	ENST00000677007	ACO2	41381070	41382549	Th17_activated_34163	openGene2openGene	ALG
immune	Th17_act	rs2700987	chr7	37342916	rs17259252	ENSG00000155849	ENST00000463390	ELMO1	37342518	37343443	Th17_activated_48896	openGene2openGene	PSO
immune	Th17_act	rs10876864	chr12	56080024	rs7297175	ENSG00000139613	ENST00000550519	SMARCC2	56078999	56080617	Th17_activated_12368	openGene2openGene	ALG
immune	Th17_act	rs663743	chr11	64284975	rs2510066	ENSG00000173264	ENST00000539833	GPR137	64284454	64286244	Th17_activated_9372	openGene2openGene	T1D
immune	Th17_act	rs59716545	chr17	39864166	rs1453559	ENSG00000161395	ENST00000429199	PGAP3	39864045	39864488	Th17_activated_21772	openGene2openGene	RA
immune	Th17_act	rs2495365	chr1	2556327	rs2227313	ENSG00000238164	ENST00000443892	TNFRSF14-AS1	2555475	2557330	Th17_activated_104	openGene2openGene	UC
immune	Th17_act	rs28449958	chr16	28507775	rs153109	ENSG00000188603	ENST00000637107	CLN3	28507616	28508416	Th17_activated_19707	openGene2openGene	IBD
immune	Th17_act	rs7679	chr20	45934368	rs1057208	ENSG00000101473	ENST00000217455	ACOT8	45934190	45935638	Th17_activated_32351	openGene2openGene	SLE
immune	Th17_act	rs7187776	chr16	28846324	rs7187776	ENSG00000260442	ENST00000566956	ATP2A1-AS1	28845879	28847064	Th17_activated_19714	openGene2openGene	T1D
immune	Th17_act	rs2304206	chr19	49665670	rs2304205	ENSG00000142541	ENST00000391857	RPL13A	49665321	49666231	Th17_activated_26306	openGene2openGene	VIT
immune	Th17_act	rs2247314	chr6	166956742	rs2247314	ENSG00000112486	ENST00000349984	CCR6	166956087	166957568	Th17_activated_47968	openGene2openGene	VIT
immune	Th17_act	rs7679	chr20	45934368	rs1057208	ENSG00000101473	ENST00000484783	ACOT8	45934190	45935638	Th17_activated_32351	openGene2openGene	SLE
immune	Th17_act	rs12232003	chr12	53198668	rs12824946	ENSG00000257379	ENST00000547717	ENSG00000257379	53198503	53199270	Th17_activated_12229	openGene2openGene	T1D
immune	Th17_act	rs1534154	chr3	119600675	rs2688637	ENSG00000121594	ENST00000478182	CD80	119600592	119601474	Th17_activated_36622	openGene2openGene	SLE
immune	Th17_act	rs10174949	chr2	8303673	rs10178845	ENSG00000235092	ENST00000453900	ID2-AS1	8303420	8303996	Th17_activated_26746	ocr2openGene	ALG
immune	Th17_act	rs9611565	chr22	41381237	rs2234052	ENSG00000100412	ENST00000676714	ACO2	41381070	41382549	Th17_activated_34163	openGene2openGene	VIT
immune	Th17_act	rs13153019	chr5	177357511	rs4075958	ENSG00000198055	ENST00000528793	GRK6	177357266	177358549	Th17_activated_44069	openGene2openGene	ALG
immune	Th17_act	rs2247314	chr6	166956723	rs2247315	ENSG00000213066	ENST00000476078	CEP43	166956087	166957568	Th17_activated_47968	openGene2openGene	VIT
immune	Th17_act	rs2017445	chr12	56080595	rs3741499	ENSG00000139645	ENST00000267116	ANKRD52	56078999	56080617	Th17_activated_12368	openGene2openGene	VIT
immune	Th17_act	rs4795397	chr17	39867492	rs4795397	ENSG00000264968	ENST00000582263	ENSG00000264968	39867000	39868430	Th17_activated_21773	openGene2openGene	IBD
immune	Th17_act	rs60920700	chr3	119559621	rs16829980	ENSG00000113845	ENST00000494664	TIMMDC1	119559452	119560176	Th17_activated_36618	openGene2openGene	VIT
immune	Th17_act	rs34841270	chr8	128555046	rs6651253	ENSG00000249859	ENST00000669509	PVT1	128554844	128555454	Th17_activated_53357	ocr2openGene	CRO
immune	Th17_act	rs34841270	chr8	128555269	rs57593539	ENSG00000249859	ENST00000669509	PVT1	128554844	128555454	Th17_activated_53357	ocr2openGene	CRO
immune	Th17_act	rs10865050	chr2	102338193	rs13431828	ENSG00000115607	ENST00000450855	IL18RAP	102338081	102338264	Th17_activated_28645	openGene2openGene	ALG
immune	Th17_act	rs71353922	chr19	46718501	rs10412340	ENSG00000105287	ENST00000598633	PRKD2	46718213	46718671	Th17_activated_26106	openGene2openGene	T1D
immune	Th17_act	rs4728142	chr7	128940626	rs3807306	ENSG00000128604	ENST00000479582	IRF5	128940549	128940823	Th17_activated_50351	openGene2openGene	UC
immune	Th17_act	rs36014129	chr6	26199675	rs34961555	ENSG00000168298	ENST00000304218	H1-4	26198812	26199992	Th17_activated_44860	openGene2openGene	SLE
immune	Th17_act	rs4728142	chr7	128938247	rs2004640	ENSG00000128604	ENST00000249375	IRF5	128937719	128939418	Th17_activated_50350	openGene2openGene	UC
immune	Th17_act	rs663743	chr11	64284975	rs2510066	ENSG00000257069	ENST00000539086	KCNK4-TEX40	64284454	64286244	Th17_activated_9372	openGene2openGene	T1D
immune	Th17_act	rs773125	chr12	56042145	rs1131017	ENSG00000123374	ENST00000440311	CDK2	56041519	56042441	Th17_activated_12366	openGene2openGene	RA
immune	Th17_act	rs11611029	chr12	55974294	rs11171710	ENSG00000229117	ENST00000546485	RPL41	55973485	55974546	Th17_activated_12359	openGene2openGene	HT
immune	Th17_act	rs4252665	chr17	39819603	rs112743130	ENSG00000161405	ENST00000293068	IKZF3	39819279	39819957	Th17_activated_21771	ocr2openGene	SLE
immune	Th17_act	rs7187776	chr16	28863226	rs62037367	ENSG00000168488	ENST00000336783	ATXN2L	28863136	28864260	Th17_activated_19715	openGene2openGene	T1D
immune	Th17_act	rs11611029	chr12	55974294	rs11171710	ENSG00000229117	ENST00000358888	RPL41	55973485	55974546	Th17_activated_12359	openGene2openGene	HT
immune	Th17_act	rs17035378	chr2	68362190	rs17035355	ENSG00000169621	ENST00000529851	APLF	68361851	68362506	Th17_activated_27977	ocr2openGene	CEL
immune	Th17_act	rs56129466	chr11	128302575	rs61907718	ENSG00000276176	ENST00000622481	MIR6090	128302260	128303195	Th17_activated_10857	openGene2openGene	ALG
immune	Th17_act	rs12421615	chr11	64284975	rs2510066	ENSG00000149761	ENST00000537094	NUDT22	64284454	64286244	Th17_activated_9372	openGene2openGene	VIT
immune	Th17_act	rs36014129	chr6	26189128	rs13204572	ENSG00000276410	ENST00000615966	H2BC3	26188388	26189336	Th17_activated_44857	openGene2openGene	SLE
immune	Th17_act	rs11590283	chr1	1308516	rs61766198	ENSG00000131591	ENST00000421241	C1orf159	1307500	1309038	Th17_activated_37	openGene2openGene	SLE
immune	Th17_act	rs773125	chr12	56042145	rs1131017	ENSG00000123374	ENST00000554619	CDK2	56041519	56042441	Th17_activated_12366	openGene2openGene	RA
immune	Th17_act	rs11590283	chr1	1308516	rs61766198	ENSG00000131591	ENST00000472741	C1orf159	1307500	1309038	Th17_activated_37	openGene2openGene	SLE
immune	Th17_act	rs10876864	chr12	56042145	rs1131017	ENSG00000065357	ENST00000553084	DGKA	56041519	56042441	Th17_activated_12366	openGene2openGene	ALG
immune	Th17_act	rs2017445	chr12	56041720	rs705705	ENSG00000111540	ENST00000546810	RAB5B	56041519	56042441	Th17_activated_12366	openGene2openGene	VIT
immune	Th17_act	rs11611029	chr12	55974294	rs11171710	ENSG00000123374	ENST00000554619	CDK2	55973485	55974546	Th17_activated_12359	openGene2openGene	HT
immune	Th17_act	rs12421615	chr11	64285685	rs887314	ENSG00000286264	ENST00000652762	ENSG00000286264	64284454	64286244	Th17_activated_9372	openGene2openGene	VIT
immune	Th17_act	rs2017445	chr12	56041720	rs705705	ENSG00000135404	ENST00000550776	CD63	56041519	56042441	Th17_activated_12366	openGene2openGene	VIT
immune	Th17_act	rs12421615	chr11	64285685	rs887314	ENSG00000149782	ENST00000540288	PLCB3	64284454	64286244	Th17_activated_9372	openGene2openGene	VIT
immune	Th17_act	rs694739	chr11	64340263	rs663743	ENSG00000173113	ENST00000535750	TRMT112	64339913	64340948	Th17_activated_9378	openGene2openGene	MS
immune	Th17_act	rs1701704	chr12	56041628	rs705704	ENSG00000123353	ENST00000546645	ORMDL2	56041519	56042441	Th17_activated_12366	openGene2openGene	T1D
immune	Th17_act	rs12445568	chr16	31033362	rs58726213	ENSG00000175938	ENST00000563161	ORAI3	31032753	31034473	Th17_activated_19831	openGene2openGene	PSO
immune	Th17_act	rs2542162	chr18	12884344	rs2292759	ENSG00000267336	ENST00000587313	EIF4A2P1	12883382	12884587	Th17_activated_23405	openGene2openGene	T1D
immune	Th17_act	rs2196171	chr2	197805147	rs770658	ENSG00000247626	ENST00000282276	MARS2	197804291	197805449	Th17_activated_30393	openGene2openGene	SLE
immune	Th17_act	rs112006329	chr11	615011	rs12272434	ENSG00000070047	ENST00000416188	PHRF1	614893	616220	Th17_activated_8142	openGene2openGene	SLE
immune	Th17_act	rs10883723	chr10	102503918	rs3818470	ENSG00000077150	ENST00000601386	NFKB2	102503676	102504196	Th17_activated_7467	openGene2openGene	ALG
immune	Th17_act	rs78865465	chr12	55974117	rs75639074	ENSG00000257449	ENST00000551846	ENSG00000257449	55973485	55974546	Th17_activated_12359	openGene2openGene	T1D
immune	Th17_act	rs1359062	chr1	192575969	rs7535818	ENSG00000116747	ENST00000415442	RO60	192575336	192576079	Th17_activated_3863	openGene2openGene	MS
immune	Th17_act	rs1359062	chr1	192575969	rs7535818	ENSG00000116747	ENST00000400968	RO60	192575336	192576079	Th17_activated_3863	openGene2openGene	MS
immune	Th17_act	rs12232003	chr12	53180847	rs59218377	ENSG00000139626	ENST00000549196	ITGB7	53180028	53181340	Th17_activated_12227	openGene2openGene	T1D
immune	Th17_act	rs6738825	chr2	197805147	rs770658	ENSG00000236653	ENST00000456248	LINC01923	197804291	197805449	Th17_activated_30393	openGene2openGene	SLE
immune	Th17_act	rs58763752	chr10	32957868	rs1187075	ENSG00000229327	ENST00000417447	EPC1-AS1	32957358	32958962	Th17_activated_6116	openGene2openGene	T1D
immune	Th17_act	rs182429	chr6	159044945	rs1738074	ENSG00000224478	ENST00000653957	ENSG00000224478	159044787	159045474	Th17_activated_47820	openGene2openGene	T1D
immune	Th17_act	rs33993564	chr5	150846598	rs112483869	ENSG00000070614	ENST00000524161	NDST1	150846315	150847431	Th17_activated_43576	openGene2openGene	IBD
immune	Th17_act	rs60920700	chr3	119559846	rs41271393	ENSG00000031081	ENST00000264245	ARHGAP31	119559452	119560176	Th17_activated_36618	openGene2openGene	VIT
immune	Th17_act	rs9926533	chr16	31074149	rs2303222	ENSG00000140691	ENST00000268314	ARMC5	31073005	31074796	Th17_activated_19832	openGene2openGene	SLE
immune	Th17_act	rs1048990	chr14	35292469	rs1048990	ENSG00000100906	ENST00000554001	NFKBIA	35291950	35292875	Th17_activated_15727	openGene2openGene	ALG
immune	Th17_act	rs663743	chr11	64340263	rs663743	ENSG00000173457	ENST00000309318	PPP1R14B	64339913	64340948	Th17_activated_9378	openGene2openGene	T1D
immune	Th17_act	rs2017445	chr12	56041628	rs705704	ENSG00000185664	ENST00000550590	PMEL	56041519	56042441	Th17_activated_12366	openGene2openGene	VIT
immune	Th17_act	rs28449958	chr16	28880144	rs8055138	ENSG00000178188	ENST00000561629	SH2B1	28879487	28880505	Th17_activated_19717	openGene2openGene	IBD
immune	Th17_act	rs1701704	chr12	56041628	rs705704	ENSG00000092841	ENST00000548293	MYL6	56041519	56042441	Th17_activated_12366	openGene2openGene	T1D
immune	Th17_act	rs34841270	chr8	128557125	rs1561924	ENSG00000249859	ENST00000523190	PVT1	128556575	128557173	Th17_activated_53358	ocr2openGene	CRO
immune	Th17_act	rs12946510	chr17	39813896	rs9909593	ENSG00000161405	ENST00000623724	IKZF3	39813426	39814301	Th17_activated_21770	ocr2openGene	MS
immune	Th17_act	rs7187776	chr16	28880144	rs8055138	ENSG00000196296	ENST00000562185	ATP2A1	28879487	28880505	Th17_activated_19717	openGene2openGene	T1D
immune	Th17_act	rs77599401	chr1	206734774	rs144010760	ENSG00000162894	ENST00000367091	FCMR	206734602	206735042	Th17_activated_4311	ocr2openGene	T1D
immune	Th17_act	rs8079075	chr17	39867188	rs1453560	ENSG00000172057	ENST00000394169	ORMDL3	39867000	39868430	Th17_activated_21773	openGene2openGene	SLE
immune	Th17_act	rs3197999	chr3	50292395	rs1076872	ENSG00000068001	ENST00000481597	HYAL2	50291950	50292805	Th17_activated_35603	openGene2openGene	IBD
immune	Th17_act	rs34779708	chr10	35126627	rs4934730	ENSG00000095794	ENST00000487763	CREM	35126410	35127764	Th17_activated_6166	openGene2openGene	IBD
immune	Th17_act	rs12421615	chr11	64285685	rs887314	ENSG00000149743	ENST00000546133	TRPT1	64284454	64286244	Th17_activated_9372	openGene2openGene	VIT
immune	Th17_act	rs2066819	chr12	56333921	rs80317430	ENSG00000135469	ENST00000553234	COQ10A	56333357	56334472	Th17_activated_12387	openGene2openGene	PSO
immune	Th17_act	rs3197999	chr3	48685869	rs6792510	ENSG00000178035	ENST00000678724	IMPDH2	48685473	48686452	Th17_activated_35539	openGene2openGene	IBD
immune	Th17_act	rs2066819	chr12	56334353	rs79824801	ENSG00000135469	ENST00000549545	COQ10A	56333357	56334472	Th17_activated_12387	openGene2openGene	PSO
immune	Th17_act	rs10883723	chr10	102503918	rs3818470	ENSG00000107862	ENST00000676513	GBF1	102503676	102504196	Th17_activated_7467	openGene2openGene	ALG
immune	Th17_act	rs3197999	chr3	48685869	rs6792510	ENSG00000178035	ENST00000677344	IMPDH2	48685473	48686452	Th17_activated_35539	openGene2openGene	IBD
immune	Th17_act	rs2038255	chr14	35122110	rs28365850	ENSG00000258704	ENST00000555015	SRP54-AS1	35121661	35122878	Th17_activated_15722	openGene2openGene	ECZ
immune	Th17_act	rs7187776	chr16	28846324	rs7187776	ENSG00000168488	ENST00000382686	ATXN2L	28845879	28847064	Th17_activated_19714	openGene2openGene	T1D
immune	Th17_act	rs33993564	chr5	150846512	rs11741515	ENSG00000086589	ENST00000521464	RBM22	150846315	150847431	Th17_activated_43576	openGene2openGene	IBD
immune	Th17_act	rs921650	chr17	39926554	rs12603332	ENSG00000108344	ENST00000415039	PSMD3	39926474	39928143	Th17_activated_21775	openGene2openGene	ALG
immune	Th17_act	rs7187776	chr16	28846324	rs7187776	ENSG00000168488	ENST00000570200	ATXN2L	28845879	28847064	Th17_activated_19714	openGene2openGene	T1D
immune	Th17_act	rs1701704	chr12	56041628	rs705704	ENSG00000139531	ENST00000546833	SUOX	56041519	56042441	Th17_activated_12366	openGene2openGene	T1D
immune	Th17_act	rs3801810	chr7	26864711	rs17323934	ENSG00000005020	ENST00000345317	SKAP2	26863889	26865193	Th17_activated_48679	openGene2openGene	CRO
immune	Th17_act	rs12232003	chr12	53198668	rs12824946	ENSG00000205352	ENST00000551365	PRR13	53198503	53199270	Th17_activated_12229	openGene2openGene	T1D
immune	Th17_act	rs35239809	chrX	79270623	rs6619800	ENSG00000078596	ENST00000482194	ITM2A	79270328	79270769	Th17_activated_56952	ocr2openGene	GD
immune	Th17_act	rs11590283	chr1	1308516	rs61766198	ENSG00000224969	ENST00000458555	ENSG00000224969	1307500	1309038	Th17_activated_37	openGene2openGene	SLE
immune	Th17_act	rs150254607	chr4	122602677	rs62324191	ENSG00000181004	ENST00000433287	BBS12	122602438	122603073	Th17_activated_40207	ocr2openGene	ALG
immune	Th17_act	rs921650	chr17	39926554	rs12603332	ENSG00000161405	ENST00000348427	IKZF3	39926474	39928143	Th17_activated_21775	openGene2openGene	ALG
immune	Th17_act	rs2256814	chr20	63739379	rs6122159	ENSG00000197114	ENST00000369967	ZGPAT	63739282	63740727	Th17_activated_32790	openGene2openGene	MS
immune	Th17_act	rs7187776	chr16	28880144	rs8055138	ENSG00000213658	ENST00000564277	LAT	28879487	28880505	Th17_activated_19717	openGene2openGene	T1D
immune	Th17_act	rs33993564	chr5	150847024	rs10058943	ENSG00000086589	ENST00000521464	RBM22	150846315	150847431	Th17_activated_43576	openGene2openGene	IBD
immune	Th17_act	rs2256814	chr20	63739379	rs6122159	ENSG00000197114	ENST00000431125	ZGPAT	63739282	63740727	Th17_activated_32790	openGene2openGene	MS
immune	Th17_act	rs1701704	chr12	56041628	rs705704	ENSG00000144785	ENST00000549318	ENSG00000144785	56041519	56042441	Th17_activated_12366	openGene2openGene	T1D
immune	Th17_act	rs59716545	chr17	39864166	rs1453559	ENSG00000161395	ENST00000378011	PGAP3	39864045	39864488	Th17_activated_21772	openGene2openGene	RA
immune	Th17_act	rs2017445	chr12	56041720	rs705705	ENSG00000135482	ENST00000546903	ZC3H10	56041519	56042441	Th17_activated_12366	openGene2openGene	VIT
immune	Th17_act	rs1453560	chr17	39819408	rs34053394	ENSG00000161405	ENST00000377945	IKZF3	39819279	39819957	Th17_activated_21771	ocr2openGene	SLE
immune	Th17_act	rs13153019	chr5	177357438	rs4976688	ENSG00000165671	ENST00000689549	NSD1	177357266	177358549	Th17_activated_44069	openGene2openGene	ALG
immune	Th17_act	rs2247314	chr6	166956865	rs2757039	ENSG00000112486	ENST00000349984	CCR6	166956087	166957568	Th17_activated_47968	openGene2openGene	VIT
immune	Th17_act	rs10876864	chr12	56042145	rs1131017	ENSG00000092841	ENST00000547703	MYL6	56041519	56042441	Th17_activated_12366	openGene2openGene	ALG
immune	Th17_act	rs2017445	chr12	56041720	rs705705	ENSG00000135482	ENST00000552345	ZC3H10	56041519	56042441	Th17_activated_12366	openGene2openGene	VIT
immune	Th17_act	rs2066819	chr12	56267121	rs60542959	ENSG00000139613	ENST00000547356	SMARCC2	56266657	56267464	Th17_activated_12383	openGene2openGene	PSO
immune	Th17_act	rs13153019	chr5	177357511	rs4075958	ENSG00000165671	ENST00000689326	NSD1	177357266	177358549	Th17_activated_44069	openGene2openGene	ALG
immune	Th17_act	rs10791824	chr11	65791795	rs10791824	ENSG00000172977	ENST00000534681	KAT5	65791660	65792201	Th17_activated_9473	openGene2openGene	ECZ
immune	Th17_act	rs13153019	chr5	177357611	rs4075959	ENSG00000165671	ENST00000686993	NSD1	177357266	177358549	Th17_activated_44069	openGene2openGene	ALG
immune	Th17_act	rs3778753	chr7	128940626	rs3807306	ENSG00000128604	ENST00000461416	IRF5	128940549	128940823	Th17_activated_50351	openGene2openGene	RA
immune	Th17_act	rs9611565	chr22	41381311	rs2234053	ENSG00000100412	ENST00000676714	ACO2	41381070	41382549	Th17_activated_34163	openGene2openGene	VIT
immune	Th17_act	rs60920700	chr3	119559610	rs41271391	ENSG00000138495	ENST00000261070	COX17	119559452	119560176	Th17_activated_36618	openGene2openGene	VIT
immune	Th17_act	rs545979	chr18	54269165	rs3017302	ENSG00000174448	ENST00000686109	STARD6	54269157	54270350	Th17_activated_23917	openGene2openGene	PSO
immune	Th17_act	rs34593439	chr15	78944951	rs2289702	ENSG00000103811	ENST00000679334	CTSH	78944213	78945480	Th17_activated_18561	openGene2openGene	T1D
immune	Th17_act	rs45475795	chr4	122602677	rs62324191	ENSG00000181004	ENST00000542236	BBS12	122602438	122603073	Th17_activated_40207	ocr2openGene	RA
immune	Th17_act	rs7187776	chr16	28880144	rs8055138	ENSG00000177548	ENST00000566762	RABEP2	28879487	28880505	Th17_activated_19717	openGene2openGene	T1D
immune	Th17_act	rs5758343	chr22	41381237	rs2234052	ENSG00000100403	ENST00000486331	ZC3H7B	41381070	41382549	Th17_activated_34163	openGene2openGene	ALG
immune	Th17_act	rs663743	chr11	64284975	rs2510066	ENSG00000173486	ENST00000536642	FKBP2	64284454	64286244	Th17_activated_9372	openGene2openGene	T1D
immune	Th17_act	rs10883723	chr10	102502871	rs2296590	ENSG00000107862	ENST00000678504	GBF1	102501930	102503089	Th17_activated_7466	openGene2openGene	ALG
immune	Th17_act	rs12615545	chr2	181170465	rs4667114	ENSG00000234663	ENST00000424655	LINC01934	181170199	181170565	Th17_activated_30054	openGene2openGene	AS
immune	Th17_act	rs56750287	chr17	39867492	rs4795397	ENSG00000172057	ENST00000582052	ORMDL3	39867000	39868430	Th17_activated_21773	openGene2openGene	T1D
immune	Th17_act	rs13153019	chr5	177357438	rs4976688	ENSG00000131188	ENST00000323249	PRR7	177357266	177358549	Th17_activated_44069	openGene2openGene	ALG
immune	Th17_act	rs1249910	chr3	112671125	rs60397548	ENSG00000163606	ENST00000471858	CD200R1	112670842	112671234	Th17_activated_36492	ocr2openGene	ECZ
immune	Th17_act	rs2066819	chr12	56334216	rs2371494	ENSG00000062485	ENST00000551968	CS	56333357	56334472	Th17_activated_12387	openGene2openGene	PSO
immune	Th17_act	rs12946510	chr17	39868373	rs11557466	ENSG00000161395	ENST00000309862	PGAP3	39867000	39868430	Th17_activated_21773	openGene2openGene	MS
immune	Th17_act	rs2304206	chr19	49665763	rs2304204	ENSG00000126461	ENST00000598359	SCAF1	49665321	49666231	Th17_activated_26306	openGene2openGene	VIT
immune	Th17_act	rs2066819	chr12	56334216	rs2371494	ENSG00000170515	ENST00000303305	PA2G4	56333357	56334472	Th17_activated_12387	openGene2openGene	PSO
immune	Th17_act	rs2304206	chr19	49665614	rs2304206	ENSG00000126461	ENST00000598359	SCAF1	49665321	49666231	Th17_activated_26306	openGene2openGene	VIT
immune	Th17_act	rs63406760	chr12	123233754	rs1727332	ENSG00000150967	ENST00000622723	ABCB9	123232754	123233897	Th17_activated_13788	openGene2openGene	ALG
immune	Th17_act	rs694739	chr11	64285685	rs887314	ENSG00000173264	ENST00000545366	GPR137	64284454	64286244	Th17_activated_9372	openGene2openGene	MS
immune	Th17_act	rs112006329	chr11	575408	rs56333810	ENSG00000185507	ENST00000469048	IRF7	575408	576759	Th17_activated_8139	openGene2openGene	SLE
immune	Th17_act	rs663743	chr11	64285685	rs887314	ENSG00000126432	ENST00000347941	PRDX5	64284454	64286244	Th17_activated_9372	openGene2openGene	T1D
immune	Th17_act	rs1893217	chr18	12775852	rs2542147	ENSG00000175354	ENST00000645816	PTPN2	12775547	12776283	Th17_activated_23401	openGene2openGene	CEL
immune	Th17_act	rs2304206	chr19	49665614	rs2304206	ENSG00000142546	ENST00000601340	NOSIP	49665321	49666231	Th17_activated_26306	openGene2openGene	VIT
immune	Th17_act	rs10876864	chr12	56042145	rs1131017	ENSG00000258554	ENST00000554022	ENSG00000258554	56041519	56042441	Th17_activated_12366	openGene2openGene	ALG
immune	Th17_act	rs11154801	chr6	135497759	rs13197384	ENSG00000146410	ENST00000420702	MTFR2	135497289	135498615	Th17_activated_47075	openGene2openGene	MS
immune	Th17_act	rs7668577	chr4	26093692	rs35944082	ENSG00000168214	ENST00000509158	RBPJ	26093344	26093867	Th17_activated_38785	ocr2openGene	T1D
immune	Th17_act	rs61759532	chr17	7337072	rs61759532	ENSG00000233223	ENST00000572046	ENSG00000233223	7336201	7337278	Th17_activated_21098	openGene2openGene	T1D
immune	Th17_act	rs694739	chr11	64284975	rs2510066	ENSG00000002330	ENST00000309032	BAD	64284454	64286244	Th17_activated_9372	openGene2openGene	MS
immune	Th17_act	rs8042861	chr15	90388225	rs2589941	ENSG00000184508	ENST00000646620	HDDC3	90387752	90388840	Th17_activated_18820	openGene2openGene	MS
immune	Th17_act	rs2066819	chr12	56334216	rs2371494	ENSG00000062485	ENST00000351328	CS	56333357	56334472	Th17_activated_12387	openGene2openGene	PSO
immune	Th17_act	rs1701704	chr12	56041628	rs705704	ENSG00000257727	ENST00000553164	CNPY2	56041519	56042441	Th17_activated_12366	openGene2openGene	T1D
immune	Th17_act	rs12148050	chr14	102805688	rs8023164	ENSG00000131323	ENST00000347662	TRAF3	102805336	102806226	Th17_activated_17159	ocr2openGene	MS
immune	Th17_act	rs2283792	chr22	21868030	rs9607340	ENSG00000224086	ENST00000458178	PPM1F-AS1	21867024	21868280	Th17_activated_33587	openGene2openGene	MS
immune	Th17_act	rs5758343	chr22	41381554	rs9607799	ENSG00000100401	ENST00000422838	RANGAP1	41381070	41382549	Th17_activated_34163	openGene2openGene	ALG
immune	Th17_act	rs12771452	chr10	113679771	rs28411397	ENSG00000165806	ENST00000369315	CASP7	113679049	113680545	Th17_activated_7690	openGene2openGene	VIT
immune	Th17_act	rs28449958	chr16	28880144	rs8055138	ENSG00000177548	ENST00000564579	RABEP2	28879487	28880505	Th17_activated_19717	openGene2openGene	IBD
immune	Th17_act	rs11246217	chr11	615011	rs12272434	ENSG00000070047	ENST00000416188	PHRF1	614893	616220	Th17_activated_8142	openGene2openGene	SLE
immune	Th17_act	rs9355260	chr6	159107222	rs7772013	ENSG00000224478	ENST00000421161	ENSG00000224478	159106720	159107255	Th17_activated_47824	openGene2openGene	MS
immune	Th17_act	rs694739	chr11	64340005	rs479777	ENSG00000126432	ENST00000352435	PRDX5	64339913	64340948	Th17_activated_9378	openGene2openGene	MS
immune	Th17_act	rs663743	chr11	64284975	rs2510066	ENSG00000149743	ENST00000541928	TRPT1	64284454	64286244	Th17_activated_9372	openGene2openGene	T1D
immune	Th17_act	rs28449958	chr16	28824361	rs138159013	ENSG00000177548	ENST00000567483	RABEP2	28822496	28824649	Th17_activated_19713	openGene2openGene	IBD
immune	Th17_act	rs12232003	chr12	53198668	rs12824946	ENSG00000123349	ENST00000551223	PFDN5	53198503	53199270	Th17_activated_12229	openGene2openGene	T1D
immune	Th17_act	rs6738825	chr2	197805147	rs770658	ENSG00000236653	ENST00000658157	LINC01923	197804291	197805449	Th17_activated_30393	openGene2openGene	SLE
immune	Th17_act	rs28449958	chr16	28863226	rs62037367	ENSG00000178188	ENST00000563591	SH2B1	28863136	28864260	Th17_activated_19715	openGene2openGene	IBD
immune	Th17_act	rs3807307	chr7	128939148	rs3807307	ENSG00000128604	ENST00000402030	IRF5	128937719	128939418	Th17_activated_50350	openGene2openGene	SLE
immune	Th17_act	rs2256814	chr20	63737947	rs914559	ENSG00000203896	ENST00000494776	LIME1	63737900	63738186	Th17_activated_32789	openGene2openGene	MS
immune	Th17_act	rs10761648	chr10	62614600	rs10822036	ENSG00000122877	ENST00000690143	EGR2	62614419	62615126	Th17_activated_6536	ocr2openGene	UC
immune	Th17_act	rs5758343	chr22	41381311	rs2234053	ENSG00000100412	ENST00000678688	ACO2	41381070	41382549	Th17_activated_34163	openGene2openGene	ALG
immune	Th17_act	rs4795397	chr17	39868373	rs11557466	ENSG00000172057	ENST00000304046	ORMDL3	39867000	39868430	Th17_activated_21773	openGene2openGene	IBD
immune	Th17_act	rs2017445	chr12	56041720	rs705705	ENSG00000065357	ENST00000548479	DGKA	56041519	56042441	Th17_activated_12366	openGene2openGene	VIT
immune	Th17_act	rs4795397	chr17	39867492	rs4795397	ENSG00000172057	ENST00000304046	ORMDL3	39867000	39868430	Th17_activated_21773	openGene2openGene	IBD
immune	Th17_act	rs4795397	chr17	39868373	rs11557466	ENSG00000172057	ENST00000582052	ORMDL3	39867000	39868430	Th17_activated_21773	openGene2openGene	IBD
immune	Th17_act	rs13010713	chr2	181197554	rs4667135	ENSG00000115232	ENST00000478440	ITGA4	181197059	181197800	Th17_activated_30055	ocr2openGene	CEL
immune	Th17_act	rs28449958	chr16	28880144	rs8055138	ENSG00000178188	ENST00000337120	SH2B1	28879487	28880505	Th17_activated_19717	openGene2openGene	IBD
immune	Th17_act	rs28449958	chr16	28863883	rs11864750	ENSG00000260442	ENST00000561547	ATP2A1-AS1	28863136	28864260	Th17_activated_19715	openGene2openGene	IBD
immune	Th17_act	rs9355260	chr6	159107222	rs7772013	ENSG00000271913	ENST00000655636	TAGAP-AS1	159106720	159107255	Th17_activated_47824	openGene2openGene	MS
immune	Th17_act	rs663743	chr11	64284975	rs2510066	ENSG00000149761	ENST00000539325	NUDT22	64284454	64286244	Th17_activated_9372	openGene2openGene	T1D
immune	Th17_act	rs3807307	chr7	128940626	rs3807306	ENSG00000128604	ENST00000652142	IRF5	128940549	128940823	Th17_activated_50351	openGene2openGene	SLE
immune	Th17_act	rs77599401	chr1	206734774	rs144010760	ENSG00000162894	ENST00000628511	FCMR	206734602	206735042	Th17_activated_4311	ocr2openGene	T1D
immune	Th17_act	rs773125	chr12	56042145	rs1131017	ENSG00000111540	ENST00000549505	RAB5B	56041519	56042441	Th17_activated_12366	openGene2openGene	RA
immune	Th17_act	rs2017445	chr12	56041720	rs705705	ENSG00000185664	ENST00000549418	PMEL	56041519	56042441	Th17_activated_12366	openGene2openGene	VIT
immune	Th17_act	rs34779708	chr10	35126540	rs16935880	ENSG00000095794	ENST00000356917	CREM	35126410	35127764	Th17_activated_6166	openGene2openGene	IBD
immune	Th17_act	rs2688608	chr10	73857586	rs2664280	ENSG00000156110	ENST00000672429	ADK	73857503	73857791	Th17_activated_6787	ocr2openGene	MS
immune	Th17_act	rs3197999	chr3	50299601	rs34136796	ENSG00000068001	ENST00000447092	HYAL2	50298778	50299921	Th17_activated_35604	openGene2openGene	IBD
immune	Th17_act	rs2542162	chr18	12884344	rs2292759	ENSG00000260302	ENST00000563722	LINC01882	12883382	12884587	Th17_activated_23405	openGene2openGene	T1D
immune	Th17_act	rs773125	chr12	56042145	rs1131017	ENSG00000092841	ENST00000548293	MYL6	56041519	56042441	Th17_activated_12366	openGene2openGene	RA
immune	Th17_act	rs12445568	chr16	31033576	rs12445650	ENSG00000140691	ENST00000563544	ARMC5	31032753	31034473	Th17_activated_19831	openGene2openGene	PSO
immune	Th17_act	rs694739	chr11	64340263	rs663743	ENSG00000173153	ENST00000677967	ESRRA	64339913	64340948	Th17_activated_9378	openGene2openGene	MS
immune	Th17_act	rs3197999	chr3	48685869	rs6792510	ENSG00000178035	ENST00000676708	IMPDH2	48685473	48686452	Th17_activated_35539	openGene2openGene	IBD
immune	Th17_act	rs4690229	chr4	973551	rs113075206	ENSG00000127419	ENST00000513952	TMEM175	972777	974128	Th17_activated_38349	openGene2openGene	SLE
immune	Th17_act	rs3801810	chr7	26864711	rs17323934	ENSG00000005020	ENST00000481204	SKAP2	26863889	26865193	Th17_activated_48679	openGene2openGene	CRO
immune	Th17_act	rs60600003	chr7	37342861	rs60600003	ENSG00000155849	ENST00000310758	ELMO1	37342518	37343443	Th17_activated_48896	openGene2openGene	MS
immune	Th17_act	rs1701704	chr12	56041628	rs705704	ENSG00000065357	ENST00000555090	DGKA	56041519	56042441	Th17_activated_12366	openGene2openGene	T1D
immune	Th17_act	rs2066819	chr12	56267121	rs60542959	ENSG00000139641	ENST00000550986	ESYT1	56266657	56267464	Th17_activated_12383	openGene2openGene	PSO
immune	Th17_act	rs773125	chr12	56042145	rs1131017	ENSG00000092841	ENST00000550639	MYL6	56041519	56042441	Th17_activated_12366	openGene2openGene	RA
immune	Th17_act	rs2247314	chr6	166956504	rs2247325	ENSG00000272980	ENST00000609590	ENSG00000272980	166956087	166957568	Th17_activated_47968	openGene2openGene	VIT
immune	Th17_act	rs663743	chr11	64284975	rs2510066	ENSG00000173264	ENST00000543383	GPR137	64284454	64286244	Th17_activated_9372	openGene2openGene	T1D
immune	Th17_act	rs34841270	chr8	128555269	rs57593539	ENSG00000221176	ENST00000408249	MIR1207	128554844	128555454	Th17_activated_53357	ocr2openGene	CRO
immune	Th17_act	rs10876864	chr12	56080024	rs7297175	ENSG00000139613	ENST00000394023	SMARCC2	56078999	56080617	Th17_activated_12368	openGene2openGene	ALG
immune	Th17_act	rs4936059	chr11	128632601	rs4936059	ENSG00000289398	ENST00000691497	ENSG00000289398	128632215	128632784	Th17_activated_10889	ocr2openGene	SLE
immune	Th17_act	rs2256814	chr20	63739379	rs6122159	ENSG00000101246	ENST00000612157	ARFRP1	63739282	63740727	Th17_activated_32790	openGene2openGene	MS
immune	Th17_act	rs2304206	chr19	49665614	rs2304206	ENSG00000126460	ENST00000543867	PRRG2	49665321	49666231	Th17_activated_26306	openGene2openGene	VIT
immune	Th17_act	rs7679	chr20	45934368	rs1057208	ENSG00000101473	ENST00000488679	ACOT8	45934190	45935638	Th17_activated_32351	openGene2openGene	SLE
immune	Th17_act	rs2104047	chr14	68283210	rs3784099	ENSG00000185650	ENST00000557086	ZFP36L1	68283062	68284132	Th17_activated_16313	ocr2openGene	T1D
immune	Th17_act	rs60920700	chr3	119559621	rs16829980	ENSG00000113845	ENST00000264244	TIMMDC1	119559452	119560176	Th17_activated_36618	openGene2openGene	VIT
immune	Th17_act	rs13153019	chr5	177357511	rs4075958	ENSG00000198055	ENST00000393576	GRK6	177357266	177358549	Th17_activated_44069	openGene2openGene	ALG
immune	Th17_act	rs231779	chr2	203867991	rs231775	ENSG00000163600	ENST00000435193	ICOS	203867622	203868064	Th17_activated_30546	openGene2openGene	GD
immune	Th17_act	rs2304206	chr19	49665614	rs2304206	ENSG00000142541	ENST00000488946	RPL13A	49665321	49666231	Th17_activated_26306	openGene2openGene	VIT
immune	Th17_act	rs9611565	chr22	41381879	rs2234058	ENSG00000100412	ENST00000677427	ACO2	41381070	41382549	Th17_activated_34163	openGene2openGene	VIT
immune	Th17_act	rs2017445	chr12	56041628	rs705704	ENSG00000139645	ENST00000681390	ANKRD52	56041519	56042441	Th17_activated_12366	openGene2openGene	VIT
immune	Th17_act	rs28449958	chr16	28507775	rs153109	ENSG00000188603	ENST00000360019	CLN3	28507616	28508416	Th17_activated_19707	openGene2openGene	IBD
immune	Th17_act	rs9611565	chr22	41381909	rs2234059	ENSG00000100412	ENST00000676714	ACO2	41381070	41382549	Th17_activated_34163	openGene2openGene	VIT
immune	Th17_act	rs28449958	chr16	28863883	rs11864750	ENSG00000177548	ENST00000562590	RABEP2	28863136	28864260	Th17_activated_19715	openGene2openGene	IBD
immune	Th17_act	rs28449958	chr16	28880144	rs8055138	ENSG00000177548	ENST00000544477	RABEP2	28879487	28880505	Th17_activated_19717	openGene2openGene	IBD
immune	Th17_act	rs1516971	chr8	128557125	rs1561924	ENSG00000249859	ENST00000690788	PVT1	128556575	128557173	Th17_activated_53358	ocr2openGene	RA
immune	Th17_act	rs60920700	chr3	119559610	rs41271391	ENSG00000176142	ENST00000491685	TMEM39A	119559452	119560176	Th17_activated_36618	openGene2openGene	VIT
immune	Th17_act	rs231725	chr2	203909720	rs3116518	ENSG00000178562	ENST00000458610	CD28	203908812	203909964	Th17_activated_30553	ocr2openGene	VIT
immune	Th17_act	rs2017445	chr12	56041628	rs705704	ENSG00000139531	ENST00000394115	SUOX	56041519	56042441	Th17_activated_12366	openGene2openGene	VIT
immune	Th17_act	rs2790159	chr10	58282426	rs2790188	ENSG00000151151	ENST00000373935	IPMK	58282304	58283143	Th17_activated_6427	ocr2openGene	CRO
immune	Th17_act	rs663743	chr11	64285685	rs887314	ENSG00000182450	ENST00000538767	KCNK4	64284454	64286244	Th17_activated_9372	openGene2openGene	T1D
immune	Th17_act	rs33993564	chr5	150847077	rs10051924	ENSG00000132912	ENST00000518015	DCTN4	150846315	150847431	Th17_activated_43576	openGene2openGene	IBD
immune	Th17_act	rs2017445	chr12	56041628	rs705704	ENSG00000123374	ENST00000556464	CDK2	56041519	56042441	Th17_activated_12366	openGene2openGene	VIT
immune	Th17_act	rs7132277	chr12	123364549	rs7485502	ENSG00000111325	ENST00000536150	OGFOD2	123364307	123365969	Th17_activated_13790	openGene2openGene	MS
immune	Th17_act	rs11246217	chr11	575408	rs56333810	ENSG00000174775	ENST00000462734	HRAS	575408	576759	Th17_activated_8139	openGene2openGene	SLE
immune	Th17_act	rs1701704	chr12	56041628	rs705704	ENSG00000135482	ENST00000552345	ZC3H10	56041519	56042441	Th17_activated_12366	openGene2openGene	T1D
immune	Th17_act	rs1701704	chr12	56041628	rs705704	ENSG00000135482	ENST00000257940	ZC3H10	56041519	56042441	Th17_activated_12366	openGene2openGene	T1D
immune	Th17_act	rs60920700	chr3	119560068	rs68180496	ENSG00000176142	ENST00000491685	TMEM39A	119559452	119560176	Th17_activated_36618	openGene2openGene	VIT
immune	Th17_act	rs1701704	chr12	56041628	rs705704	ENSG00000135482	ENST00000551880	ZC3H10	56041519	56042441	Th17_activated_12366	openGene2openGene	T1D
immune	Th17_act	rs60920700	chr3	119560068	rs68180496	ENSG00000176142	ENST00000461654	TMEM39A	119559452	119560176	Th17_activated_36618	openGene2openGene	VIT
immune	Th17_act	rs60920700	chr3	119560068	rs68180496	ENSG00000163389	ENST00000486607	POGLUT1	119559452	119560176	Th17_activated_36618	openGene2openGene	VIT
immune	Th17_act	rs11933540	chr4	26088753	rs7441808	ENSG00000168214	ENST00000506956	RBPJ	26088419	26088961	Th17_activated_38784	ocr2openGene	RA
immune	Th17_act	rs60920700	chr3	119559621	rs16829980	ENSG00000176142	ENST00000461654	TMEM39A	119559452	119560176	Th17_activated_36618	openGene2openGene	VIT
immune	Th17_act	rs75637965	chr8	11458083	rs75637965	ENSG00000079459	ENST00000531249	FDFT1	11457075	11458352	Th17_activated_51311	ocr2openGene	MS
immune	Th17_act	rs61759532	chr17	7337072	rs61759532	ENSG00000132522	ENST00000577040	GPS2	7336201	7337278	Th17_activated_21098	openGene2openGene	T1D
immune	Th17_act	rs61759532	chr17	7337072	rs61759532	ENSG00000132522	ENST00000571569	GPS2	7336201	7337278	Th17_activated_21098	openGene2openGene	T1D
immune	Th17_act	rs2066819	chr12	56300477	rs2695789	ENSG00000092841	ENST00000549392	MYL6	56299740	56300658	Th17_activated_12385	openGene2openGene	PSO
immune	Th17_act	rs4690229	chr4	973657	rs13137144	ENSG00000178950	ENST00000511163	GAK	972777	974128	Th17_activated_38349	openGene2openGene	SLE
immune	Th17_act	rs11933540	chr4	26088753	rs7441808	ENSG00000168214	ENST00000510778	RBPJ	26088419	26088961	Th17_activated_38784	ocr2openGene	RA
immune	Th17_act	rs60920700	chr3	119560068	rs68180496	ENSG00000272967	ENST00000609385	ENSG00000272967	119559452	119560176	Th17_activated_36618	openGene2openGene	VIT
immune	Th17_act	rs4731532	chr7	128938247	rs2004640	ENSG00000128604	ENST00000479582	IRF5	128937719	128939418	Th17_activated_50350	openGene2openGene	SLE
immune	Th17_act	rs12128789	chr1	212699732	rs2202683	ENSG00000203705	ENST00000532324	TATDN3	212699021	212700892	Th17_activated_4513	openGene2openGene	T1D
immune	Th17_act	rs13010713	chr2	181197113	rs4666715	ENSG00000115232	ENST00000397033	ITGA4	181197059	181197800	Th17_activated_30055	ocr2openGene	CEL
immune	Th17_act	rs9355260	chr6	159107100	rs7748054	ENSG00000224478	ENST00000421161	ENSG00000224478	159106720	159107255	Th17_activated_47824	openGene2openGene	MS
immune	Th17_act	rs12232003	chr12	53198668	rs12824946	ENSG00000123349	ENST00000549759	PFDN5	53198503	53199270	Th17_activated_12229	openGene2openGene	T1D
immune	Th17_act	rs1453560	chr17	39819603	rs112743130	ENSG00000161405	ENST00000439016	IKZF3	39819279	39819957	Th17_activated_21771	ocr2openGene	SLE
immune	Th17_act	rs12232003	chr12	53198668	rs12824946	ENSG00000123349	ENST00000550846	PFDN5	53198503	53199270	Th17_activated_12229	openGene2openGene	T1D
immune	Th17_act	rs12727642	chr1	7961913	rs35675666	ENSG00000116288	ENST00000377491	PARK7	7961090	7962221	Th17_activated_206	openGene2openGene	CEL
immune	Th17_act	rs11933540	chr4	26088753	rs7441808	ENSG00000168214	ENST00000507561	RBPJ	26088419	26088961	Th17_activated_38784	ocr2openGene	RA
immune	Th17_act	rs12727642	chr1	7961680	rs17523802	ENSG00000116288	ENST00000377488	PARK7	7961090	7962221	Th17_activated_206	openGene2openGene	CEL
immune	Th17_act	rs12232003	chr12	53198668	rs12824946	ENSG00000123349	ENST00000550964	PFDN5	53198503	53199270	Th17_activated_12229	openGene2openGene	T1D
immune	Th17_act	rs12445568	chr16	31033576	rs12445650	ENSG00000175938	ENST00000318663	ORAI3	31032753	31034473	Th17_activated_19831	openGene2openGene	PSO
immune	Th17_act	rs28449958	chr16	28822933	rs201131521	ENSG00000177548	ENST00000567483	RABEP2	28822496	28824649	Th17_activated_19713	openGene2openGene	IBD
immune	Th17_act	rs4252665	chr17	39819340	rs58075375	ENSG00000161405	ENST00000377944	IKZF3	39819279	39819957	Th17_activated_21771	ocr2openGene	SLE
immune	Th17_act	rs4252665	chr17	39819953	rs9901917	ENSG00000161405	ENST00000394189	IKZF3	39819279	39819957	Th17_activated_21771	ocr2openGene	SLE
immune	Th17_act	rs4795397	chr17	39868373	rs11557466	ENSG00000131748	ENST00000544210	STARD3	39867000	39868430	Th17_activated_21773	openGene2openGene	IBD
immune	Th17_act	rs2687812	chr8	132921045	rs864091	ENSG00000155926	ENST00000427060	SLA	132920513	132921050	Th17_activated_53454	openGene2openGene	VIT
immune	Th17_act	rs2017445	chr12	56041720	rs705705	ENSG00000092841	ENST00000546630	MYL6	56041519	56042441	Th17_activated_12366	openGene2openGene	VIT
immune	Th17_act	rs802734	chr6	127967874	rs802719	ENSG00000172673	ENST00000368248	THEMIS	127967772	127968051	Th17_activated_46854	ocr2openGene	CEL
immune	Th17_act	rs33993564	chr5	150846690	rs33993564	ENSG00000086589	ENST00000521248	RBM22	150846315	150847431	Th17_activated_43576	openGene2openGene	IBD
immune	Th17_act	rs28449958	chr16	28864161	rs7193733	ENSG00000196296	ENST00000562185	ATP2A1	28863136	28864260	Th17_activated_19715	openGene2openGene	IBD
immune	Th17_act	rs2762051	chr13	50237015	rs2765769	ENSG00000136104	ENST00000647387	RNASEH2B	50236618	50237466	Th17_activated_14654	ocr2openGene	CEL
immune	Th17_act	rs2017445	chr12	56041628	rs705704	ENSG00000185664	ENST00000449260	PMEL	56041519	56042441	Th17_activated_12366	openGene2openGene	VIT
immune	Th17_act	rs2017445	chr12	56080595	rs3741499	ENSG00000139613	ENST00000550519	SMARCC2	56078999	56080617	Th17_activated_12368	openGene2openGene	VIT
immune	Th17_act	rs2017445	chr12	56041720	rs705705	ENSG00000185664	ENST00000549413	PMEL	56041519	56042441	Th17_activated_12366	openGene2openGene	VIT
immune	Th17_act	rs28449958	chr16	28863226	rs62037367	ENSG00000178188	ENST00000567536	SH2B1	28863136	28864260	Th17_activated_19715	openGene2openGene	IBD
immune	Th17_act	rs72832915	chr17	39730733	rs3809717	ENSG00000161405	ENST00000377945	IKZF3	39730044	39730934	Th17_activated_21760	openGene2openGene	SLE
immune	Th17_act	rs10876864	chr12	56042145	rs1131017	ENSG00000144785	ENST00000549318	ENSG00000144785	56041519	56042441	Th17_activated_12366	openGene2openGene	ALG
immune	Th17_act	rs34841270	chr8	128557125	rs1561924	ENSG00000249859	ENST00000685634	PVT1	128556575	128557173	Th17_activated_53358	ocr2openGene	CRO
immune	Th17_act	rs2017445	chr12	56041720	rs705705	ENSG00000065357	ENST00000547324	DGKA	56041519	56042441	Th17_activated_12366	openGene2openGene	VIT
immune	Th17_act	rs2017445	chr12	56041720	rs705705	ENSG00000185664	ENST00000550590	PMEL	56041519	56042441	Th17_activated_12366	openGene2openGene	VIT
immune	Th17_act	rs59716545	chr17	39864166	rs1453559	ENSG00000141741	ENST00000498164	MIEN1	39864045	39864488	Th17_activated_21772	openGene2openGene	RA
immune	Th17_act	rs8042861	chr15	90388131	rs2589940	ENSG00000197299	ENST00000559724	BLM	90387752	90388840	Th17_activated_18820	openGene2openGene	MS
immune	Th17_act	rs4795397	chr17	39868373	rs11557466	ENSG00000161395	ENST00000300658	PGAP3	39867000	39868430	Th17_activated_21773	openGene2openGene	IBD
immune	Th17_act	rs663743	chr11	64285685	rs887314	ENSG00000149761	ENST00000543358	NUDT22	64284454	64286244	Th17_activated_9372	openGene2openGene	T1D
immune	Th17_act	rs7187776	chr16	28880144	rs8055138	ENSG00000168488	ENST00000336783	ATXN2L	28879487	28880505	Th17_activated_19717	openGene2openGene	T1D
immune	Th17_act	rs77599401	chr1	206734774	rs144010760	ENSG00000162894	ENST00000530505	FCMR	206734602	206735042	Th17_activated_4311	ocr2openGene	T1D
immune	Th17_act	rs2017445	chr12	56041628	rs705704	ENSG00000185664	ENST00000549418	PMEL	56041519	56042441	Th17_activated_12366	openGene2openGene	VIT
immune	Th17_act	rs773125	chr12	56042145	rs1131017	ENSG00000111540	ENST00000360299	RAB5B	56041519	56042441	Th17_activated_12366	openGene2openGene	RA
immune	Th17_act	rs34779708	chr10	35127585	rs12765038	ENSG00000095794	ENST00000488328	CREM	35126410	35127764	Th17_activated_6166	openGene2openGene	IBD
immune	Th17_act	rs2066819	chr12	56334216	rs2371494	ENSG00000135469	ENST00000549545	COQ10A	56333357	56334472	Th17_activated_12387	openGene2openGene	PSO
immune	Th17_act	rs12421615	chr11	64284975	rs2510066	ENSG00000149743	ENST00000544286	TRPT1	64284454	64286244	Th17_activated_9372	openGene2openGene	VIT
immune	Th17_act	rs34779708	chr10	35126627	rs4934730	ENSG00000095794	ENST00000356917	CREM	35126410	35127764	Th17_activated_6166	openGene2openGene	IBD
immune	Th17_act	rs694739	chr11	64285685	rs887314	ENSG00000173153	ENST00000539594	ESRRA	64284454	64286244	Th17_activated_9372	openGene2openGene	MS
immune	Th17_act	rs2038255	chr14	35122110	rs28365850	ENSG00000258704	ENST00000688866	SRP54-AS1	35121661	35122878	Th17_activated_15722	openGene2openGene	ECZ
immune	Th17_act	rs3197999	chr3	48685869	rs6792510	ENSG00000178035	ENST00000678603	IMPDH2	48685473	48686452	Th17_activated_35539	openGene2openGene	IBD
immune	Th17_act	rs2038255	chr14	35122110	rs28365850	ENSG00000258704	ENST00000554945	SRP54-AS1	35121661	35122878	Th17_activated_15722	openGene2openGene	ECZ
immune	Th17_act	rs2017445	chr12	56041628	rs705704	ENSG00000139641	ENST00000394048	ESYT1	56041519	56042441	Th17_activated_12366	openGene2openGene	VIT
immune	Th17_act	rs33993564	chr5	150846730	rs11748151	ENSG00000132912	ENST00000517421	DCTN4	150846315	150847431	Th17_activated_43576	openGene2openGene	IBD
immune	Th17_act	rs36014129	chr6	26199675	rs34961555	ENSG00000274618	ENST00000244537	H4C6	26198812	26199992	Th17_activated_44860	openGene2openGene	SLE
immune	Th17_act	rs61759532	chr17	7337072	rs61759532	ENSG00000187838	ENST00000571802	PLSCR3	7336201	7337278	Th17_activated_21098	openGene2openGene	T1D
immune	Th17_act	rs28449958	chr16	28507775	rs153109	ENSG00000188603	ENST00000561689	CLN3	28507616	28508416	Th17_activated_19707	openGene2openGene	IBD
immune	Th17_act	rs694739	chr11	64284975	rs2510066	ENSG00000286264	ENST00000650773	ENSG00000286264	64284454	64286244	Th17_activated_9372	openGene2openGene	MS
immune	Th17_act	rs10174949	chr2	8302118	rs10174949	ENSG00000235092	ENST00000669696	ID2-AS1	8301862	8302609	Th17_activated_26745	ocr2openGene	ALG
immune	Th17_act	rs921650	chr17	39926554	rs12603332	ENSG00000108344	ENST00000264639	PSMD3	39926474	39928143	Th17_activated_21775	openGene2openGene	ALG
immune	Th17_act	rs3801810	chr7	26865151	rs73069540	ENSG00000005020	ENST00000497511	SKAP2	26863889	26865193	Th17_activated_48679	openGene2openGene	CRO
immune	Th17_act	rs1453560	chr17	39868045	rs112880843	ENSG00000131748	ENST00000394250	STARD3	39867000	39868430	Th17_activated_21773	openGene2openGene	SLE
immune	Th17_act	rs9355260	chr6	159104207	rs55966014	ENSG00000271913	ENST00000656128	TAGAP-AS1	159104118	159104433	Th17_activated_47823	openGene2openGene	MS
immune	Th17_act	rs9494844	chr6	137688722	rs9376294	ENSG00000229922	ENST00000434437	LINC02865	137688288	137688923	Th17_activated_47153	ocr2openGene	CRO
immune	Th17_act	rs59716545	chr17	39864166	rs1453559	ENSG00000161395	ENST00000309862	PGAP3	39864045	39864488	Th17_activated_21772	openGene2openGene	RA
immune	Th17_act	rs921650	chr17	39926554	rs12603332	ENSG00000161405	ENST00000535189	IKZF3	39926474	39928143	Th17_activated_21775	openGene2openGene	ALG
immune	Th17_act	rs231779	chr2	203869764	rs231779	ENSG00000163599	ENST00000295854	CTLA4	203869575	203870142	Th17_activated_30548	openGene2openGene	GD
immune	Th17_act	rs12421615	chr11	64285685	rs887314	ENSG00000182450	ENST00000541349	KCNK4	64284454	64286244	Th17_activated_9372	openGene2openGene	VIT
immune	Th17_act	rs2256814	chr20	63737947	rs914559	ENSG00000197114	ENST00000369967	ZGPAT	63737900	63738186	Th17_activated_32789	openGene2openGene	MS
immune	Th17_act	rs28449958	chr16	28507775	rs153109	ENSG00000188603	ENST00000566083	CLN3	28507616	28508416	Th17_activated_19707	openGene2openGene	IBD
immune	Th17_act	rs444210	chr6	166957483	rs2149083	ENSG00000265828	ENST00000582614	MIR3939	166956087	166957568	Th17_activated_47968	openGene2openGene	CRO
immune	Th17_act	rs7187776	chr16	28846324	rs7187776	ENSG00000260442	ENST00000686664	ATP2A1-AS1	28845879	28847064	Th17_activated_19714	openGene2openGene	T1D
immune	Th17_act	rs10174949	chr2	8303673	rs10178845	ENSG00000235092	ENST00000421298	ID2-AS1	8303420	8303996	Th17_activated_26746	ocr2openGene	ALG
immune	Th17_act	rs10876864	chr12	56042145	rs1131017	ENSG00000092841	ENST00000552297	MYL6	56041519	56042441	Th17_activated_12366	openGene2openGene	ALG
immune	Th17_act	rs10876864	chr12	56042145	rs1131017	ENSG00000092841	ENST00000293422	MYL6	56041519	56042441	Th17_activated_12366	openGene2openGene	ALG
immune	Th17_act	rs2247314	chr6	166956504	rs2247325	ENSG00000213066	ENST00000476078	CEP43	166956087	166957568	Th17_activated_47968	openGene2openGene	VIT
immune	Th17_act	rs13153019	chr5	177357611	rs4075959	ENSG00000198055	ENST00000528793	GRK6	177357266	177358549	Th17_activated_44069	openGene2openGene	ALG
immune	Th17_act	rs10790268	chr11	118790689	rs57494551	ENSG00000196655	ENST00000359005	TRAPPC4	118790450	118792069	Th17_activated_10587	openGene2openGene	RA
immune	Th17_act	rs28449958	chr16	28880144	rs8055138	ENSG00000213658	ENST00000564277	LAT	28879487	28880505	Th17_activated_19717	openGene2openGene	IBD
immune	Th17_act	rs10791824	chr11	65791795	rs10791824	ENSG00000172977	ENST00000525204	KAT5	65791660	65792201	Th17_activated_9473	openGene2openGene	ECZ
immune	Th17_act	rs3091307	chr5	132641435	rs2240032	ENSG00000223442	ENST00000458509	TH2LCRR	132641002	132641777	Th17_activated_43067	openGene2openGene	ALG
immune	Th17_act	rs28449958	chr16	28880144	rs8055138	ENSG00000213658	ENST00000566270	LAT	28879487	28880505	Th17_activated_19717	openGene2openGene	IBD
immune	Th17_act	rs3197999	chr3	50292395	rs1076872	ENSG00000243477	ENST00000443842	NAA80	50291950	50292805	Th17_activated_35603	openGene2openGene	IBD
immune	Th17_act	rs60920700	chr3	119560068	rs68180496	ENSG00000144843	ENST00000357003	ADPRH	119559452	119560176	Th17_activated_36618	openGene2openGene	VIT
immune	Th17_act	rs60920700	chr3	119559610	rs41271391	ENSG00000144843	ENST00000485496	ADPRH	119559452	119560176	Th17_activated_36618	openGene2openGene	VIT
immune	Th17_act	rs2247314	chr6	166956865	rs2757039	ENSG00000213066	ENST00000476078	CEP43	166956087	166957568	Th17_activated_47968	openGene2openGene	VIT
immune	Th17_act	rs2762051	chr13	50237015	rs2765769	ENSG00000233672	ENST00000594244	RNASEH2B-AS1	50236618	50237466	Th17_activated_14654	ocr2openGene	CEL
immune	Th17_act	rs8079075	chr17	39819603	rs112743130	ENSG00000161405	ENST00000439167	IKZF3	39819279	39819957	Th17_activated_21771	ocr2openGene	SLE
immune	Th17_act	rs60652743	chr19	46718300	rs313839	ENSG00000105287	ENST00000598633	PRKD2	46718213	46718671	Th17_activated_26106	openGene2openGene	T1D
immune	Th17_act	rs58763752	chr10	32957868	rs1187075	ENSG00000233387	ENST00000688819	IATPR	32957358	32958962	Th17_activated_6116	openGene2openGene	T1D
immune	Th17_act	rs9611565	chr22	41381909	rs2234059	ENSG00000100403	ENST00000486331	ZC3H7B	41381070	41382549	Th17_activated_34163	openGene2openGene	VIT
immune	Th17_act	rs28449958	chr16	28880144	rs8055138	ENSG00000178188	ENST00000359285	SH2B1	28879487	28880505	Th17_activated_19717	openGene2openGene	IBD
immune	Th17_act	rs17035378	chr2	68362190	rs17035355	ENSG00000169621	ENST00000303795	APLF	68361851	68362506	Th17_activated_27977	ocr2openGene	CEL
immune	Th17_act	rs5758343	chr22	41381909	rs2234059	ENSG00000100412	ENST00000678394	ACO2	41381070	41382549	Th17_activated_34163	openGene2openGene	ALG
immune	Th17_act	rs27293	chr5	96958112	rs1363974	ENSG00000164307	ENST00000508227	ERAP1	96957763	96958222	Th17_activated_42496	openGene2openGene	JIA
immune	Th17_act	rs27293	chr5	96958112	rs1363974	ENSG00000164307	ENST00000443439	ERAP1	96957763	96958222	Th17_activated_42496	openGene2openGene	JIA
immune	Th17_act	rs7187776	chr16	28864161	rs7193733	ENSG00000275807	ENST00000614819	ENSG00000275807	28863136	28864260	Th17_activated_19715	openGene2openGene	T1D
immune	Th17_act	rs694739	chr11	64285685	rs887314	ENSG00000002330	ENST00000394532	BAD	64284454	64286244	Th17_activated_9372	openGene2openGene	MS
immune	Th17_act	rs12421615	chr11	64284975	rs2510066	ENSG00000149761	ENST00000543501	NUDT22	64284454	64286244	Th17_activated_9372	openGene2openGene	VIT
immune	Th17_act	rs12421615	chr11	64285685	rs887314	ENSG00000110011	ENST00000321460	DNAJC4	64284454	64286244	Th17_activated_9372	openGene2openGene	VIT
immune	Th17_act	rs63406760	chr12	123233754	rs1727332	ENSG00000111325	ENST00000540324	OGFOD2	123232754	123233897	Th17_activated_13788	openGene2openGene	ALG
immune	Th17_act	rs9355260	chr6	159107100	rs7748054	ENSG00000271913	ENST00000659171	TAGAP-AS1	159106720	159107255	Th17_activated_47824	openGene2openGene	MS
immune	Th17_act	rs11611029	chr12	55974294	rs11171710	ENSG00000123374	ENST00000556656	CDK2	55973485	55974546	Th17_activated_12359	openGene2openGene	HT
immune	Th17_act	rs10790268	chr11	118790689	rs57494551	ENSG00000118181	ENST00000528547	RPS25	118790450	118792069	Th17_activated_10587	openGene2openGene	RA
immune	Th17_act	rs12421615	chr11	64284975	rs2510066	ENSG00000110011	ENST00000543685	DNAJC4	64284454	64286244	Th17_activated_9372	openGene2openGene	VIT
immune	Th17_act	rs250308	chr5	119355998	rs3797339	ENSG00000133835	ENST00000682531	HSD17B4	119355554	119356378	Th17_activated_42835	openGene2openGene	ALG
immune	Th17_act	rs2017445	chr12	56041628	rs705704	ENSG00000135404	ENST00000552067	CD63	56041519	56042441	Th17_activated_12366	openGene2openGene	VIT
immune	Th17_act	rs33993564	chr5	150846512	rs11741515	ENSG00000086589	ENST00000521248	RBM22	150846315	150847431	Th17_activated_43576	openGene2openGene	IBD
immune	Th17_act	rs12421615	chr11	64284975	rs2510066	ENSG00000149782	ENST00000325234	PLCB3	64284454	64286244	Th17_activated_9372	openGene2openGene	VIT
immune	Th17_act	rs2017445	chr12	56041628	rs705704	ENSG00000135404	ENST00000550776	CD63	56041519	56042441	Th17_activated_12366	openGene2openGene	VIT
immune	Th17_act	rs694739	chr11	64340005	rs479777	ENSG00000173113	ENST00000537918	TRMT112	64339913	64340948	Th17_activated_9378	openGene2openGene	MS
immune	Th17_act	rs2066819	chr12	56267121	rs60542959	ENSG00000139645	ENST00000267116	ANKRD52	56266657	56267464	Th17_activated_12383	openGene2openGene	PSO
immune	Th17_act	rs33993564	chr5	150846823	rs10058821	ENSG00000132912	ENST00000446090	DCTN4	150846315	150847431	Th17_activated_43576	openGene2openGene	IBD
immune	Th17_act	rs17371986	chr1	160429052	rs11265393	ENSG00000122218	ENST00000696211	COPA	160428701	160429643	Th17_activated_3212	ocr2openGene	MS
immune	Th17_act	rs2038255	chr14	35122110	rs28365850	ENSG00000165410	ENST00000341223	CFL2	35121661	35122878	Th17_activated_15722	openGene2openGene	ECZ
immune	Th17_act	rs12445568	chr16	31033576	rs12445650	ENSG00000175938	ENST00000563161	ORAI3	31032753	31034473	Th17_activated_19831	openGene2openGene	PSO
immune	Th17_act	rs28449958	chr16	28863226	rs62037367	ENSG00000168488	ENST00000562867	ATXN2L	28863136	28864260	Th17_activated_19715	openGene2openGene	IBD
immune	Th17_act	rs9611565	chr22	41381554	rs9607799	ENSG00000100412	ENST00000677153	ACO2	41381070	41382549	Th17_activated_34163	openGene2openGene	VIT
immune	Th17_act	rs10790268	chr11	118870448	rs7117261	ENSG00000278376	ENST00000610705	ENSG00000278376	118869899	118871027	Th17_activated_10589	ocr2openGene	RA
immune	Th17_act	rs12946510	chr17	39867492	rs4795397	ENSG00000172057	ENST00000394169	ORMDL3	39867000	39868430	Th17_activated_21773	openGene2openGene	MS
immune	Th17_act	rs2038255	chr14	35122110	rs28365850	ENSG00000100883	ENST00000677561	SRP54	35121661	35122878	Th17_activated_15722	openGene2openGene	ECZ
immune	Th17_act	rs2196171	chr2	197805147	rs770658	ENSG00000236653	ENST00000456248	LINC01923	197804291	197805449	Th17_activated_30393	openGene2openGene	SLE
immune	Th17_act	rs694739	chr11	64340263	rs663743	ENSG00000173113	ENST00000308774	TRMT112	64339913	64340948	Th17_activated_9378	openGene2openGene	MS
immune	Th17_act	rs17323934	chr7	26864042	rs73069539	ENSG00000005020	ENST00000487720	SKAP2	26863889	26865193	Th17_activated_48679	openGene2openGene	T1D
immune	Th17_act	rs34841270	chr8	128557125	rs1561924	ENSG00000249859	ENST00000692433	PVT1	128556575	128557173	Th17_activated_53358	ocr2openGene	CRO
immune	Th17_act	rs9926533	chr16	31073073	rs11281612	ENSG00000140691	ENST00000564900	ARMC5	31073005	31074796	Th17_activated_19832	openGene2openGene	SLE
immune	Th17_act	rs57095329	chr5	160467536	rs73318382	ENSG00000164609	ENST00000521190	SLU7	160467418	160468429	Th17_activated_43808	openGene2openGene	SLE
immune	Th17_act	rs28449958	chr16	28824361	rs138159013	ENSG00000260442	ENST00000691192	ATP2A1-AS1	28822496	28824649	Th17_activated_19713	openGene2openGene	IBD
immune	Th17_act	rs9355260	chr6	159104207	rs55966014	ENSG00000146425	ENST00000367085	DYNLT1	159104118	159104433	Th17_activated_47823	openGene2openGene	MS
immune	Th17_act	rs12421615	chr11	64284975	rs2510066	ENSG00000149781	ENST00000345728	FERMT3	64284454	64286244	Th17_activated_9372	openGene2openGene	VIT
immune	Th17_act	rs3197999	chr3	50292395	rs1076872	ENSG00000068001	ENST00000415028	HYAL2	50291950	50292805	Th17_activated_35603	openGene2openGene	IBD
immune	Th17_act	rs4731532	chr7	128938247	rs2004640	ENSG00000128604	ENST00000652142	IRF5	128937719	128939418	Th17_activated_50350	openGene2openGene	SLE
immune	Th17_act	rs12946510	chr17	39813896	rs9909593	ENSG00000161405	ENST00000377958	IKZF3	39813426	39814301	Th17_activated_21770	ocr2openGene	MS
immune	Th17_act	rs2256814	chr20	63739379	rs6122159	ENSG00000101246	ENST00000610774	ARFRP1	63739282	63740727	Th17_activated_32790	openGene2openGene	MS
immune	Th17_act	rs3757387	chr7	128940626	rs3807306	ENSG00000128604	ENST00000652142	IRF5	128940549	128940823	Th17_activated_50351	openGene2openGene	SLE
immune	Th17_act	rs2542162	chr18	12884344	rs2292759	ENSG00000085415	ENST00000587761	SEH1L	12883382	12884587	Th17_activated_23405	openGene2openGene	T1D
immune	Th17_act	rs33993564	chr5	150846862	rs10051804	ENSG00000132912	ENST00000627368	DCTN4	150846315	150847431	Th17_activated_43576	openGene2openGene	IBD
immune	Th17_act	rs2066819	chr12	56334216	rs2371494	ENSG00000135469	ENST00000553234	COQ10A	56333357	56334472	Th17_activated_12387	openGene2openGene	PSO
immune	Th17_act	rs34779708	chr10	35127585	rs12765038	ENSG00000095794	ENST00000487763	CREM	35126410	35127764	Th17_activated_6166	openGene2openGene	IBD
immune	Th17_act	rs694739	chr11	64284975	rs2510066	ENSG00000173153	ENST00000405666	ESRRA	64284454	64286244	Th17_activated_9372	openGene2openGene	MS
immune	Th17_act	rs2066819	chr12	56334216	rs2371494	ENSG00000144785	ENST00000549318	ENSG00000144785	56333357	56334472	Th17_activated_12387	openGene2openGene	PSO
immune	Th17_act	rs13260060	chr8	70217452	rs4738079	ENSG00000246366	ENST00000499227	LACTB2-AS1	70217040	70217570	Th17_activated_52314	ocr2openGene	MS
immune	Th17_act	rs694739	chr11	64340263	rs663743	ENSG00000173153	ENST00000406310	ESRRA	64339913	64340948	Th17_activated_9378	openGene2openGene	MS
immune	Th17_act	rs61759532	chr17	7337072	rs61759532	ENSG00000187838	ENST00000571541	PLSCR3	7336201	7337278	Th17_activated_21098	openGene2openGene	T1D
immune	Th17_act	rs10174949	chr2	8302118	rs10174949	ENSG00000235092	ENST00000691754	ID2-AS1	8301862	8302609	Th17_activated_26745	ocr2openGene	ALG
immune	Th17_act	rs28449958	chr16	28507775	rs153109	ENSG00000188603	ENST00000637184	CLN3	28507616	28508416	Th17_activated_19707	openGene2openGene	IBD
immune	Th17_act	rs2700987	chr7	37342916	rs17259252	ENSG00000155849	ENST00000453399	ELMO1	37342518	37343443	Th17_activated_48896	openGene2openGene	PSO
immune	Th17_act	rs7187776	chr16	28846324	rs7187776	ENSG00000168488	ENST00000564304	ATXN2L	28845879	28847064	Th17_activated_19714	openGene2openGene	T1D
immune	Th17_act	rs2038255	chr14	35122110	rs28365850	ENSG00000258704	ENST00000636540	SRP54-AS1	35121661	35122878	Th17_activated_15722	openGene2openGene	ECZ
immune	Th17_act	rs663743	chr11	64284975	rs2510066	ENSG00000173264	ENST00000536667	GPR137	64284454	64286244	Th17_activated_9372	openGene2openGene	T1D
immune	Th17_act	rs10790268	chr11	118790689	rs57494551	ENSG00000137700	ENST00000638186	SLC37A4	118790450	118792069	Th17_activated_10587	openGene2openGene	RA
immune	Th17_act	rs5758343	chr22	41381311	rs2234053	ENSG00000100412	ENST00000396512	ACO2	41381070	41382549	Th17_activated_34163	openGene2openGene	ALG
immune	Th17_act	rs5758343	chr22	41381879	rs2234058	ENSG00000100412	ENST00000677153	ACO2	41381070	41382549	Th17_activated_34163	openGene2openGene	ALG
immune	Th17_act	rs2247314	chr6	166956723	rs2247315	ENSG00000272980	ENST00000609590	ENSG00000272980	166956087	166957568	Th17_activated_47968	openGene2openGene	VIT
immune	Th17_act	rs5758343	chr22	41381237	rs2234052	ENSG00000100412	ENST00000678819	ACO2	41381070	41382549	Th17_activated_34163	openGene2openGene	ALG
immune	Th17_act	rs2017445	chr12	56041628	rs705704	ENSG00000229117	ENST00000546591	RPL41	56041519	56042441	Th17_activated_12366	openGene2openGene	VIT
immune	Th17_act	rs12421615	chr11	64284975	rs2510066	ENSG00000182450	ENST00000539216	KCNK4	64284454	64286244	Th17_activated_9372	openGene2openGene	VIT
immune	Th17_act	rs33993564	chr5	150846610	rs113199847	ENSG00000132912	ENST00000517421	DCTN4	150846315	150847431	Th17_activated_43576	openGene2openGene	IBD
immune	Th17_act	rs2700987	chr7	37342916	rs17259252	ENSG00000155849	ENST00000310758	ELMO1	37342518	37343443	Th17_activated_48896	openGene2openGene	PSO
immune	Th17_act	rs10947428	chr6	33683545	rs60013868	ENSG00000231925	ENST00000437116	TAPBP	33683083	33683964	Th17_activated_45232	ocr2openGene	ALG
immune	Th17_act	rs3197999	chr3	50299601	rs34136796	ENSG00000214706	ENST00000484043	IFRD2	50298778	50299921	Th17_activated_35604	openGene2openGene	IBD
immune	Th17_act	rs7187776	chr16	28880144	rs8055138	ENSG00000213658	ENST00000395456	LAT	28879487	28880505	Th17_activated_19717	openGene2openGene	T1D
immune	Th17_act	rs12421615	chr11	64285685	rs887314	ENSG00000182450	ENST00000696753	KCNK4	64284454	64286244	Th17_activated_9372	openGene2openGene	VIT
immune	Th17_act	rs444210	chr6	166957500	rs2149084	ENSG00000265828	ENST00000582614	MIR3939	166956087	166957568	Th17_activated_47968	openGene2openGene	CRO
immune	Th17_act	rs4690229	chr4	973657	rs13137144	ENSG00000185619	ENST00000440452	PCGF3	972777	974128	Th17_activated_38349	openGene2openGene	SLE
immune	Th17_act	rs2304206	chr19	49677009	rs975484	ENSG00000126460	ENST00000596700	PRRG2	49676361	49677392	Th17_activated_26307	openGene2openGene	VIT
immune	Th17_act	rs2017445	chr12	56041720	rs705705	ENSG00000229117	ENST00000552314	RPL41	56041519	56042441	Th17_activated_12366	openGene2openGene	VIT
immune	Th17_act	rs231725	chr2	203909720	rs3116518	ENSG00000178562	ENST00000458610	CD28	203908812	203909964	Th17_activated_30553	ocr2openGene	T1D
immune	Th17_act	rs1534154	chr3	119600675	rs2688637	ENSG00000121594	ENST00000383669	CD80	119600592	119601474	Th17_activated_36622	openGene2openGene	SLE
immune	Th17_act	rs3197999	chr3	50292395	rs1076872	ENSG00000243477	ENST00000354862	NAA80	50291950	50292805	Th17_activated_35603	openGene2openGene	IBD
immune	Th17_act	rs7187776	chr16	28863801	rs7198606	ENSG00000260442	ENST00000686664	ATP2A1-AS1	28863136	28864260	Th17_activated_19715	openGene2openGene	T1D
immune	Th17_act	rs13153019	chr5	177357611	rs4075959	ENSG00000198055	ENST00000393576	GRK6	177357266	177358549	Th17_activated_44069	openGene2openGene	ALG
immune	Th17_act	rs2017445	chr12	56041628	rs705704	ENSG00000139645	ENST00000551023	ANKRD52	56041519	56042441	Th17_activated_12366	openGene2openGene	VIT
immune	Th17_act	rs3091307	chr5	132641435	rs2240032	ENSG00000223442	ENST00000417516	TH2LCRR	132641002	132641777	Th17_activated_43067	openGene2openGene	ALG
immune	Th17_act	rs2066819	chr12	56333921	rs80317430	ENSG00000135517	ENST00000650166	MIP	56333357	56334472	Th17_activated_12387	openGene2openGene	PSO
immune	Th17_act	rs17371986	chr1	160429052	rs11265393	ENSG00000162736	ENST00000368063	NCSTN	160428701	160429643	Th17_activated_3212	ocr2openGene	MS
immune	Th17_act	rs10876864	chr12	56042145	rs1131017	ENSG00000135482	ENST00000549973	ZC3H10	56041519	56042441	Th17_activated_12366	openGene2openGene	ALG
immune	Th17_act	rs231725	chr2	203909720	rs3116518	ENSG00000163599	ENST00000487393	CTLA4	203908812	203909964	Th17_activated_30553	ocr2openGene	VIT
immune	Th17_act	rs11714843	chr3	119498465	rs2280670	ENSG00000121594	ENST00000463729	CD80	119498092	119499013	Th17_activated_36616	openGene2openGene	JIA
immune	Th17_act	rs4976646	chr5	177357447	rs4976689	ENSG00000165671	ENST00000347982	NSD1	177357266	177358549	Th17_activated_44069	openGene2openGene	MS
immune	Th17_act	rs10883723	chr10	102502871	rs2296590	ENSG00000107862	ENST00000678767	GBF1	102501930	102503089	Th17_activated_7466	openGene2openGene	ALG
immune	Th17_act	rs10883723	chr10	102502871	rs2296590	ENSG00000107862	ENST00000678351	GBF1	102501930	102503089	Th17_activated_7466	openGene2openGene	ALG
immune	Th17_act	rs10883723	chr10	102503918	rs3818470	ENSG00000107862	ENST00000678504	GBF1	102503676	102504196	Th17_activated_7467	openGene2openGene	ALG
immune	Th17_act	rs7187776	chr16	28863883	rs11864750	ENSG00000178952	ENST00000313511	TUFM	28863136	28864260	Th17_activated_19715	openGene2openGene	T1D
immune	Th17_act	rs12615545	chr2	181170465	rs4667114	ENSG00000234663	ENST00000435411	LINC01934	181170199	181170565	Th17_activated_30054	openGene2openGene	AS
immune	Th17_act	rs63406760	chr12	123233754	rs1727332	ENSG00000051825	ENST00000541437	MPHOSPH9	123232754	123233897	Th17_activated_13788	openGene2openGene	ALG
immune	Th17_act	rs6651252	chr8	128540610	rs2392944	ENSG00000249859	ENST00000685634	PVT1	128540354	128541398	Th17_activated_53354	ocr2openGene	SLE
immune	Th17_act	rs13153019	chr5	177357438	rs4976688	ENSG00000131188	ENST00000502922	PRR7	177357266	177358549	Th17_activated_44069	openGene2openGene	ALG
immune	Th17_act	rs6651252	chr8	128543682	rs17807904	ENSG00000249859	ENST00000690788	PVT1	128543605	128543846	Th17_activated_53356	ocr2openGene	SLE
immune	Th17_act	rs63406760	chr12	122966218	rs4148856	ENSG00000150967	ENST00000392439	ABCB9	122966073	122966883	Th17_activated_13777	openGene2openGene	ALG
immune	Th17_act	rs7668577	chr4	26093692	rs35944082	ENSG00000168214	ENST00000345843	RBPJ	26093344	26093867	Th17_activated_38785	ocr2openGene	T1D
immune	Th17_act	rs63406760	chr12	123233754	rs1727332	ENSG00000150967	ENST00000392439	ABCB9	123232754	123233897	Th17_activated_13788	openGene2openGene	ALG
immune	Th17_act	rs9611565	chr22	41381237	rs2234052	ENSG00000100410	ENST00000459687	PHF5A	41381070	41382549	Th17_activated_34163	openGene2openGene	VIT
immune	Th17_act	rs17849501	chr1	183471396	rs41272536	ENSG00000116701	ENST00000413720	NCF2	183471038	183473156	Th17_activated_3731	openGene2openGene	SLE
immune	Th17_act	rs5743618	chr4	38804362	rs59480104	ENSG00000174125	ENST00000506146	TLR1	38804147	38805282	Th17_activated_38916	openGene2openGene	ALG
immune	Th17_act	rs1358749	chr1	67171217	rs1358748	ENSG00000142864	ENST00000361219	SERBP1	67170714	67171500	Th17_activated_1753	ocr2openGene	CRO
immune	Th17_act	rs2066819	chr12	56300477	rs2695789	ENSG00000092841	ENST00000548293	MYL6	56299740	56300658	Th17_activated_12385	openGene2openGene	PSO
immune	Th17_act	rs5743618	chr4	38804321	rs17578127	ENSG00000174125	ENST00000506146	TLR1	38804147	38805282	Th17_activated_38916	openGene2openGene	ALG
immune	Th17_act	rs1358749	chr1	67171217	rs1358748	ENSG00000142864	ENST00000370995	SERBP1	67170714	67171500	Th17_activated_1753	ocr2openGene	CRO
immune	Th17_act	rs27293	chr5	96958112	rs1363974	ENSG00000164307	ENST00000507154	ERAP1	96957763	96958222	Th17_activated_42496	openGene2openGene	JIA
immune	Th17_act	rs61759532	chr17	7337072	rs61759532	ENSG00000132522	ENST00000572707	GPS2	7336201	7337278	Th17_activated_21098	openGene2openGene	T1D
immune	Th17_act	rs694739	chr11	64284975	rs2510066	ENSG00000173264	ENST00000541952	GPR137	64284454	64286244	Th17_activated_9372	openGene2openGene	MS
immune	Th17_act	rs2017445	chr12	56041628	rs705704	ENSG00000135414	ENST00000546799	GDF11	56041519	56042441	Th17_activated_12366	openGene2openGene	VIT
immune	Th17_act	rs2304206	chr19	49665670	rs2304205	ENSG00000142546	ENST00000601340	NOSIP	49665321	49666231	Th17_activated_26306	openGene2openGene	VIT
immune	Th17_act	rs36014129	chr6	26021644	rs41266779	ENSG00000124610	ENST00000244573	H1-1	26021068	26022114	Th17_activated_44838	openGene2openGene	SLE
immune	Th17_act	rs7668577	chr4	26093692	rs35944082	ENSG00000168214	ENST00000681856	RBPJ	26093344	26093867	Th17_activated_38785	ocr2openGene	T1D
immune	Th17_act	rs8042861	chr15	90388131	rs2589940	ENSG00000184508	ENST00000448987	HDDC3	90387752	90388840	Th17_activated_18820	openGene2openGene	MS
immune	Th17_act	rs76081789	chr21	43426546	rs76081789	ENSG00000237989	ENST00000442815	LINC01679	43426542	43427767	Th17_activated_33317	openGene2openGene	ALG
immune	Th17_act	rs12148050	chr14	102805688	rs8023164	ENSG00000131323	ENST00000539721	TRAF3	102805336	102806226	Th17_activated_17159	ocr2openGene	MS
immune	Th17_act	rs11246217	chr11	615010	rs12290989	ENSG00000070047	ENST00000416188	PHRF1	614893	616220	Th17_activated_8142	openGene2openGene	SLE
immune	Th17_act	rs78865465	chr12	55974117	rs75639074	ENSG00000123374	ENST00000555408	CDK2	55973485	55974546	Th17_activated_12359	openGene2openGene	T1D
immune	Th17_act	rs12142199	chr1	1308516	rs61766198	ENSG00000162576	ENST00000309212	MXRA8	1307500	1309038	Th17_activated_37	openGene2openGene	SLE
immune	Th17_act	rs41263646	chr1	183590569	rs2274065	ENSG00000116698	ENST00000347615	SMG7	183589951	183590885	Th17_activated_3736	openGene2openGene	SLE
immune	Th17_act	rs8042861	chr15	90388131	rs2589940	ENSG00000196391	ENST00000354377	ZNF774	90387752	90388840	Th17_activated_18820	openGene2openGene	MS
immune	Th17_act	rs12148050	chr14	102805688	rs8023164	ENSG00000131323	ENST00000560463	TRAF3	102805336	102806226	Th17_activated_17159	ocr2openGene	MS
immune	Th17_act	rs10761648	chr10	62614600	rs10822036	ENSG00000122877	ENST00000639815	EGR2	62614419	62615126	Th17_activated_6536	ocr2openGene	UC
immune	Th17_act	rs11933540	chr4	26088753	rs7441808	ENSG00000168214	ENST00000507574	RBPJ	26088419	26088961	Th17_activated_38784	ocr2openGene	RA
immune	Th17_act	rs5758343	chr22	41381311	rs2234053	ENSG00000100412	ENST00000678788	ACO2	41381070	41382549	Th17_activated_34163	openGene2openGene	ALG
immune	Th17_act	rs4795397	chr17	39867492	rs4795397	ENSG00000131748	ENST00000580551	STARD3	39867000	39868430	Th17_activated_21773	openGene2openGene	IBD
immune	Th17_act	rs1453560	chr17	39868045	rs112880843	ENSG00000161405	ENST00000583368	IKZF3	39867000	39868430	Th17_activated_21773	openGene2openGene	SLE
immune	Th17_act	rs3807307	chr7	128938247	rs2004640	ENSG00000128604	ENST00000402030	IRF5	128937719	128939418	Th17_activated_50350	openGene2openGene	SLE
immune	Th17_act	rs1800693	chr12	6341779	rs767455	ENSG00000215039	ENST00000538616	CD27-AS1	6341587	6342230	Th17_activated_11200	openGene2openGene	MS
immune	Th17_act	rs34840245	chr6	34757701	rs7743724	ENSG00000276404	ENST00000621552	MIR6835	34756522	34757795	Th17_activated_45267	openGene2openGene	SLE
immune	Th17_act	rs2017445	chr12	56041628	rs705704	ENSG00000185664	ENST00000549233	PMEL	56041519	56042441	Th17_activated_12366	openGene2openGene	VIT
immune	Th17_act	rs1048990	chr14	35292469	rs1048990	ENSG00000100906	ENST00000557389	NFKBIA	35291950	35292875	Th17_activated_15727	openGene2openGene	ALG
immune	Th17_act	rs12946510	chr17	39813896	rs9909593	ENSG00000161405	ENST00000351680	IKZF3	39813426	39814301	Th17_activated_21770	ocr2openGene	MS
immune	Th17_act	rs34841270	chr8	128557126	rs77239361	ENSG00000249859	ENST00000690788	PVT1	128556575	128557173	Th17_activated_53358	ocr2openGene	CRO
immune	Th17_act	rs13010713	chr2	181197329	rs4233790	ENSG00000115232	ENST00000478440	ITGA4	181197059	181197800	Th17_activated_30055	ocr2openGene	CEL
immune	Th17_act	rs3197999	chr3	50292395	rs1076872	ENSG00000068001	ENST00000395139	HYAL2	50291950	50292805	Th17_activated_35603	openGene2openGene	IBD
immune	Th17_act	rs27293	chr5	96958112	rs1363974	ENSG00000247121	ENST00000660209	ENSG00000247121	96957763	96958222	Th17_activated_42496	openGene2openGene	JIA
immune	Th17_act	rs7187776	chr16	28880144	rs8055138	ENSG00000196296	ENST00000536376	ATP2A1	28879487	28880505	Th17_activated_19717	openGene2openGene	T1D
immune	Th17_act	rs2256814	chr20	63737947	rs914559	ENSG00000101246	ENST00000610774	ARFRP1	63737900	63738186	Th17_activated_32789	openGene2openGene	MS
immune	Th17_act	rs27293	chr5	96958112	rs1363974	ENSG00000247121	ENST00000656950	ENSG00000247121	96957763	96958222	Th17_activated_42496	openGene2openGene	JIA
immune	Th17_act	rs7187776	chr16	28880144	rs8055138	ENSG00000168488	ENST00000563314	ATXN2L	28879487	28880505	Th17_activated_19717	openGene2openGene	T1D
immune	Th17_act	rs34779708	chr10	35127585	rs12765038	ENSG00000095794	ENST00000473940	CREM	35126410	35127764	Th17_activated_6166	openGene2openGene	IBD
immune	Th17_act	rs78865465	chr12	55974117	rs75639074	ENSG00000205323	ENST00000552080	SARNP	55973485	55974546	Th17_activated_12359	openGene2openGene	T1D
immune	Th17_act	rs12421615	chr11	64285685	rs887314	ENSG00000182450	ENST00000538846	KCNK4	64284454	64286244	Th17_activated_9372	openGene2openGene	VIT
immune	Th17_act	rs7187776	chr16	28864161	rs7193733	ENSG00000177548	ENST00000567483	RABEP2	28863136	28864260	Th17_activated_19715	openGene2openGene	T1D
immune	Th17_act	rs2066819	chr12	56334353	rs79824801	ENSG00000144785	ENST00000549318	ENSG00000144785	56333357	56334472	Th17_activated_12387	openGene2openGene	PSO
immune	Th17_act	rs694739	chr11	64285685	rs887314	ENSG00000173153	ENST00000405666	ESRRA	64284454	64286244	Th17_activated_9372	openGene2openGene	MS
immune	Th17_act	rs33993564	chr5	150846579	rs111719118	ENSG00000086589	ENST00000521464	RBM22	150846315	150847431	Th17_activated_43576	openGene2openGene	IBD
immune	Th17_act	rs2066819	chr12	56334353	rs79824801	ENSG00000135469	ENST00000433805	COQ10A	56333357	56334472	Th17_activated_12387	openGene2openGene	PSO
immune	Th17_act	rs663743	chr11	64285685	rs887314	ENSG00000173264	ENST00000539833	GPR137	64284454	64286244	Th17_activated_9372	openGene2openGene	T1D
immune	Th17_act	rs3197999	chr3	48685869	rs6792510	ENSG00000178035	ENST00000679339	IMPDH2	48685473	48686452	Th17_activated_35539	openGene2openGene	IBD
immune	Th17_act	rs3801810	chr7	26864042	rs73069539	ENSG00000005020	ENST00000481204	SKAP2	26863889	26865193	Th17_activated_48679	openGene2openGene	CRO
immune	Th17_act	rs33993564	chr5	150846862	rs10051804	ENSG00000086589	ENST00000521594	RBM22	150846315	150847431	Th17_activated_43576	openGene2openGene	IBD
immune	Th17_act	rs28449958	chr16	28507775	rs153109	ENSG00000188603	ENST00000635973	CLN3	28507616	28508416	Th17_activated_19707	openGene2openGene	IBD
immune	Th17_act	rs921650	chr17	39926554	rs12603332	ENSG00000167258	ENST00000585161	CDK12	39926474	39928143	Th17_activated_21775	openGene2openGene	ALG
immune	Th17_act	rs3801810	chr7	26865151	rs73069540	ENSG00000005020	ENST00000345317	SKAP2	26863889	26865193	Th17_activated_48679	openGene2openGene	CRO
immune	Th17_act	rs13153019	chr5	177357511	rs4075958	ENSG00000169228	ENST00000393611	RAB24	177357266	177358549	Th17_activated_44069	openGene2openGene	ALG
immune	Th17_act	rs11611029	chr12	55974294	rs11171710	ENSG00000197728	ENST00000356464	RPS26	55973485	55974546	Th17_activated_12359	openGene2openGene	HT
immune	Th17_act	rs2256814	chr20	63737947	rs914559	ENSG00000101246	ENST00000622789	ARFRP1	63737900	63738186	Th17_activated_32789	openGene2openGene	MS
immune	Th17_act	rs59716545	chr17	39864166	rs1453559	ENSG00000161395	ENST00000582276	PGAP3	39864045	39864488	Th17_activated_21772	openGene2openGene	RA
immune	Th17_act	rs78865465	chr12	55974117	rs75639074	ENSG00000135414	ENST00000257868	GDF11	55973485	55974546	Th17_activated_12359	openGene2openGene	T1D
immune	Th17_act	rs56750287	chr17	39867492	rs4795397	ENSG00000264968	ENST00000578478	ENSG00000264968	39867000	39868430	Th17_activated_21773	openGene2openGene	T1D
immune	Th17_act	rs2247314	chr6	166956723	rs2247315	ENSG00000213066	ENST00000494781	CEP43	166956087	166957568	Th17_activated_47968	openGene2openGene	VIT
immune	Th17_act	rs2304206	chr19	49665614	rs2304206	ENSG00000126458	ENST00000601532	RRAS	49665321	49666231	Th17_activated_26306	openGene2openGene	VIT
immune	Th17_act	rs2017445	chr12	56041628	rs705704	ENSG00000135482	ENST00000546903	ZC3H10	56041519	56042441	Th17_activated_12366	openGene2openGene	VIT
immune	Th17_act	rs9355260	chr6	159107222	rs7772013	ENSG00000164691	ENST00000642909	TAGAP	159106720	159107255	Th17_activated_47824	openGene2openGene	MS
immune	Th17_act	rs2017445	chr12	56041628	rs705704	ENSG00000135482	ENST00000552345	ZC3H10	56041519	56042441	Th17_activated_12366	openGene2openGene	VIT
immune	Th17_act	rs11611029	chr12	55974294	rs11171710	ENSG00000185664	ENST00000548803	PMEL	55973485	55974546	Th17_activated_12359	openGene2openGene	HT
immune	Th17_act	rs28449958	chr16	28507775	rs153109	ENSG00000188603	ENST00000563874	CLN3	28507616	28508416	Th17_activated_19707	openGene2openGene	IBD
immune	Th17_act	rs10790268	chr11	118790689	rs57494551	ENSG00000196655	ENST00000528230	TRAPPC4	118790450	118792069	Th17_activated_10587	openGene2openGene	RA
immune	Th17_act	rs33993564	chr5	150846682	rs58398445	ENSG00000132912	ENST00000519313	DCTN4	150846315	150847431	Th17_activated_43576	openGene2openGene	IBD
immune	Th17_act	rs3778753	chr7	128938247	rs2004640	ENSG00000128604	ENST00000473787	IRF5	128937719	128939418	Th17_activated_50350	openGene2openGene	RA
immune	Th17_act	rs4252665	chr17	39819408	rs34053394	ENSG00000161405	ENST00000351680	IKZF3	39819279	39819957	Th17_activated_21771	ocr2openGene	SLE
immune	Th17_act	rs8079075	chr17	39868045	rs112880843	ENSG00000264968	ENST00000578802	ENSG00000264968	39867000	39868430	Th17_activated_21773	openGene2openGene	SLE
immune	Th17_act	rs11933540	chr4	26093692	rs35944082	ENSG00000168214	ENST00000512671	RBPJ	26093344	26093867	Th17_activated_38785	ocr2openGene	RA
immune	Th17_act	rs7132277	chr12	123364549	rs7485502	ENSG00000111325	ENST00000397389	OGFOD2	123364307	123365969	Th17_activated_13790	openGene2openGene	MS
immune	Th17_act	rs1453560	chr17	39819408	rs34053394	ENSG00000161405	ENST00000351680	IKZF3	39819279	39819957	Th17_activated_21771	ocr2openGene	SLE
immune	Th17_act	rs33993564	chr5	150846823	rs10058821	ENSG00000132912	ENST00000518015	DCTN4	150846315	150847431	Th17_activated_43576	openGene2openGene	IBD
immune	Th17_act	rs75637965	chr8	11458083	rs75637965	ENSG00000079459	ENST00000531733	FDFT1	11457075	11458352	Th17_activated_51311	ocr2openGene	MS
immune	Th17_act	rs10876864	chr12	56042145	rs1131017	ENSG00000139641	ENST00000394048	ESYT1	56041519	56042441	Th17_activated_12366	openGene2openGene	ALG
immune	Th17_act	rs7132277	chr12	123364549	rs7485502	ENSG00000111325	ENST00000538755	OGFOD2	123364307	123365969	Th17_activated_13790	openGene2openGene	MS
immune	Th17_act	rs2017445	chr12	56041628	rs705704	ENSG00000123374	ENST00000555408	CDK2	56041519	56042441	Th17_activated_12366	openGene2openGene	VIT
immune	Th17_act	rs2304206	chr19	49677009	rs975484	ENSG00000126456	ENST00000600453	IRF3	49676361	49677392	Th17_activated_26307	openGene2openGene	VIT
immune	Th17_act	rs2304206	chr19	49677009	rs975484	ENSG00000126456	ENST00000596822	IRF3	49676361	49677392	Th17_activated_26307	openGene2openGene	VIT
immune	Th17_act	rs7552167	chr1	24187278	rs4090311	ENSG00000001461	ENST00000003912	NIPAL3	24187025	24187836	Th17_activated_629	openGene2openGene	PSO
immune	Th17_act	rs7552167	chr1	24187278	rs4090311	ENSG00000001461	ENST00000488155	NIPAL3	24187025	24187836	Th17_activated_629	openGene2openGene	PSO
immune	Th17_act	rs4690229	chr4	973551	rs113075206	ENSG00000178950	ENST00000502656	GAK	972777	974128	Th17_activated_38349	openGene2openGene	SLE
immune	Th17_act	rs11933540	chr4	26088753	rs7441808	ENSG00000168214	ENST00000361572	RBPJ	26088419	26088961	Th17_activated_38784	ocr2openGene	RA
immune	Th17_act	rs60920700	chr3	119559846	rs41271393	ENSG00000163389	ENST00000295588	POGLUT1	119559452	119560176	Th17_activated_36618	openGene2openGene	VIT
immune	Th17_act	rs8042861	chr15	90388225	rs2589941	ENSG00000140575	ENST00000558491	IQGAP1	90387752	90388840	Th17_activated_18820	openGene2openGene	MS
immune	Th17_act	rs4690229	chr4	973551	rs113075206	ENSG00000178950	ENST00000512325	GAK	972777	974128	Th17_activated_38349	openGene2openGene	SLE
immune	Th17_act	rs663743	chr11	64285685	rs887314	ENSG00000126432	ENST00000352435	PRDX5	64284454	64286244	Th17_activated_9372	openGene2openGene	T1D
immune	Th17_act	rs7512552	chr1	150487216	rs3840449	ENSG00000264553	ENST00000581735	MIR4257	150487014	150487684	Th17_activated_2833	openGene2openGene	ECZ
immune	Th17_act	rs75637965	chr8	11457482	rs61251746	ENSG00000079459	ENST00000532266	FDFT1	11457075	11458352	Th17_activated_51311	ocr2openGene	MS
immune	Th17_act	rs1453560	chr17	39819408	rs34053394	ENSG00000161405	ENST00000346243	IKZF3	39819279	39819957	Th17_activated_21771	ocr2openGene	SLE
immune	Th17_act	rs8079075	chr17	39819603	rs112743130	ENSG00000161405	ENST00000377958	IKZF3	39819279	39819957	Th17_activated_21771	ocr2openGene	SLE
immune	Th17_act	rs12421615	chr11	64285685	rs887314	ENSG00000002330	ENST00000544271	BAD	64284454	64286244	Th17_activated_9372	openGene2openGene	VIT
immune	Th17_act	rs28449958	chr16	28822933	rs201131521	ENSG00000261067	ENST00000569969	ENSG00000261067	28822496	28824649	Th17_activated_19713	openGene2openGene	IBD
immune	Th17_act	rs2304206	chr19	49665670	rs2304205	ENSG00000142534	ENST00000596873	RPS11	49665321	49666231	Th17_activated_26306	openGene2openGene	VIT
immune	Th17_act	rs41263646	chr1	183589970	rs10911365	ENSG00000116698	ENST00000508461	SMG7	183589951	183590885	Th17_activated_3736	openGene2openGene	SLE
immune	Th17_act	rs33993564	chr5	150846862	rs10051804	ENSG00000070614	ENST00000522491	NDST1	150846315	150847431	Th17_activated_43576	openGene2openGene	IBD
immune	Th17_act	rs11611029	chr12	55974294	rs11171710	ENSG00000257449	ENST00000551846	ENSG00000257449	55973485	55974546	Th17_activated_12359	openGene2openGene	HT
immune	Th17_act	rs2304206	chr19	49665614	rs2304206	ENSG00000142534	ENST00000270625	RPS11	49665321	49666231	Th17_activated_26306	openGene2openGene	VIT
immune	Th17_act	rs33993564	chr5	150847024	rs10058943	ENSG00000070614	ENST00000522491	NDST1	150846315	150847431	Th17_activated_43576	openGene2openGene	IBD
immune	Th17_act	rs41263646	chr1	183590569	rs2274065	ENSG00000116698	ENST00000444547	SMG7	183589951	183590885	Th17_activated_3736	openGene2openGene	SLE
immune	Th17_act	rs41263646	chr1	183590726	rs2333681	ENSG00000116698	ENST00000444547	SMG7	183589951	183590885	Th17_activated_3736	openGene2openGene	SLE
immune	Th17_act	rs33993564	chr5	150846783	rs11748158	ENSG00000070614	ENST00000519157	NDST1	150846315	150847431	Th17_activated_43576	openGene2openGene	IBD
immune	Th17_act	rs33993564	chr5	150847337	rs17111376	ENSG00000070614	ENST00000519157	NDST1	150846315	150847431	Th17_activated_43576	openGene2openGene	IBD
immune	Th17_act	rs1571878	chr6	167130790	rs11575078	ENSG00000265828	ENST00000582614	MIR3939	167130772	167131691	Th17_activated_47984	openGene2openGene	RA
immune	Th17_act	rs28449958	chr16	28824361	rs138159013	ENSG00000177548	ENST00000568703	RABEP2	28822496	28824649	Th17_activated_19713	openGene2openGene	IBD
immune	Th17_act	rs12232003	chr12	53198668	rs12824946	ENSG00000123349	ENST00000552548	PFDN5	53198503	53199270	Th17_activated_12229	openGene2openGene	T1D
immune	Th17_act	rs10761648	chr10	62614600	rs10822036	ENSG00000122877	ENST00000637191	EGR2	62614419	62615126	Th17_activated_6536	ocr2openGene	UC
immune	Th17_act	rs1701704	chr12	56041628	rs705704	ENSG00000123353	ENST00000550836	ORMDL2	56041519	56042441	Th17_activated_12366	openGene2openGene	T1D
immune	Th17_act	rs12232003	chr12	53198668	rs12824946	ENSG00000123349	ENST00000549995	PFDN5	53198503	53199270	Th17_activated_12229	openGene2openGene	T1D
immune	Th17_act	rs63406760	chr12	123364549	rs7485502	ENSG00000111325	ENST00000454694	OGFOD2	123364307	123365969	Th17_activated_13790	openGene2openGene	ALG
immune	Th17_act	rs13010713	chr2	181197113	rs4666715	ENSG00000115232	ENST00000484404	ITGA4	181197059	181197800	Th17_activated_30055	ocr2openGene	CEL
immune	Th17_act	rs8079075	chr17	39819340	rs58075375	ENSG00000161405	ENST00000377944	IKZF3	39819279	39819957	Th17_activated_21771	ocr2openGene	SLE
immune	Th17_act	rs12615545	chr2	181197113	rs4666715	ENSG00000115232	ENST00000476089	ITGA4	181197059	181197800	Th17_activated_30055	ocr2openGene	AS
immune	Th17_act	rs9611565	chr22	41381909	rs2234059	ENSG00000100412	ENST00000677153	ACO2	41381070	41382549	Th17_activated_34163	openGene2openGene	VIT
immune	Th17_act	rs1800693	chr12	6341779	rs767455	ENSG00000215039	ENST00000653829	CD27-AS1	6341587	6342230	Th17_activated_11200	openGene2openGene	MS
immune	Th17_act	rs10760123	chr9	120928679	rs3761849	ENSG00000243738	ENST00000462921	RN7SL181P	120928570	120929429	Th17_activated_55452	openGene2openGene	ALG
immune	Th17_act	rs2196171	chr2	197805147	rs770658	ENSG00000236653	ENST00000443261	LINC01923	197804291	197805449	Th17_activated_30393	openGene2openGene	SLE
immune	Th17_act	rs6738825	chr2	197805147	rs770658	ENSG00000236653	ENST00000659638	LINC01923	197804291	197805449	Th17_activated_30393	openGene2openGene	SLE
immune	Th17_act	rs57095329	chr5	160467536	rs73318382	ENSG00000164609	ENST00000520664	SLU7	160467418	160468429	Th17_activated_43808	openGene2openGene	SLE
immune	Th17_act	rs6974491	chr7	37353573	rs12532822	ENSG00000155849	ENST00000453399	ELMO1	37352929	37354165	Th17_activated_48897	openGene2openGene	CEL
immune	Th17_act	rs28449958	chr16	28863226	rs62037367	ENSG00000260796	ENST00000568183	ENSG00000260796	28863136	28864260	Th17_activated_19715	openGene2openGene	IBD
immune	Th17_act	rs12421615	chr11	64285685	rs887314	ENSG00000149781	ENST00000345728	FERMT3	64284454	64286244	Th17_activated_9372	openGene2openGene	VIT
immune	Th17_act	rs12946510	chr17	39813896	rs9909593	ENSG00000161405	ENST00000350532	IKZF3	39813426	39814301	Th17_activated_21770	ocr2openGene	MS
immune	Th17_act	rs12946510	chr17	39813896	rs9909593	ENSG00000161405	ENST00000394189	IKZF3	39813426	39814301	Th17_activated_21770	ocr2openGene	MS
immune	Th17_act	rs59716545	chr17	39864166	rs1453559	ENSG00000141741	ENST00000577810	MIEN1	39864045	39864488	Th17_activated_21772	openGene2openGene	RA
immune	Th17_act	rs112006329	chr11	575800	rs34793529	ENSG00000185522	ENST00000492515	LMNTD2	575408	576759	Th17_activated_8139	openGene2openGene	SLE
immune	Th17_act	rs2256814	chr20	63739379	rs6122159	ENSG00000197114	ENST00000357119	ZGPAT	63739282	63740727	Th17_activated_32790	openGene2openGene	MS
immune	Th17_act	rs4976646	chr5	177357447	rs4976689	ENSG00000169230	ENST00000503853	PRELID1	177357266	177358549	Th17_activated_44069	openGene2openGene	MS
immune	Th17_act	rs7187776	chr16	28880144	rs8055138	ENSG00000168488	ENST00000562867	ATXN2L	28879487	28880505	Th17_activated_19717	openGene2openGene	T1D
immune	Th17_act	rs2256814	chr20	63739379	rs6122159	ENSG00000101246	ENST00000612256	ARFRP1	63739282	63740727	Th17_activated_32790	openGene2openGene	MS
immune	Th17_act	rs9355260	chr6	159104207	rs55966014	ENSG00000271913	ENST00000669184	TAGAP-AS1	159104118	159104433	Th17_activated_47823	openGene2openGene	MS
immune	Th17_act	rs13260060	chr8	70217452	rs4738079	ENSG00000246366	ENST00000518553	LACTB2-AS1	70217040	70217570	Th17_activated_52314	ocr2openGene	MS
immune	Th17_act	rs61759532	chr17	7337072	rs61759532	ENSG00000187838	ENST00000576362	PLSCR3	7336201	7337278	Th17_activated_21098	openGene2openGene	T1D
immune	Th17_act	rs4145717	chr4	122456327	rs2069763	ENSG00000138741	ENST00000379645	TRPC3	122456304	122456561	Th17_activated_40196	openGene2openGene	ALG
immune	Th17_act	rs13260060	chr8	70217452	rs4738079	ENSG00000246366	ENST00000518152	LACTB2-AS1	70217040	70217570	Th17_activated_52314	ocr2openGene	MS
immune	Th17_act	rs13153019	chr5	177357438	rs4976688	ENSG00000169230	ENST00000503216	PRELID1	177357266	177358549	Th17_activated_44069	openGene2openGene	ALG
immune	Th17_act	rs28449958	chr16	28507775	rs153109	ENSG00000188603	ENST00000636172	CLN3	28507616	28508416	Th17_activated_19707	openGene2openGene	IBD
immune	Th17_act	rs10883723	chr10	102503918	rs3818470	ENSG00000107872	ENST00000440407	FBXL15	102503676	102504196	Th17_activated_7467	openGene2openGene	ALG
immune	Th17_act	rs2066819	chr12	56300477	rs2695789	ENSG00000144785	ENST00000549318	ENSG00000144785	56299740	56300658	Th17_activated_12385	openGene2openGene	PSO
immune	Th17_act	rs12615545	chr2	181197269	rs4666716	ENSG00000115232	ENST00000478440	ITGA4	181197059	181197800	Th17_activated_30055	ocr2openGene	AS
immune	Th17_act	rs36014129	chr6	26189128	rs13204572	ENSG00000286522	ENST00000621411	H3C2	26188388	26189336	Th17_activated_44857	openGene2openGene	SLE
immune	Th17_act	rs10883723	chr10	102502871	rs2296590	ENSG00000107862	ENST00000677618	GBF1	102501930	102503089	Th17_activated_7466	openGene2openGene	ALG
immune	Th17_act	rs10883723	chr10	102502871	rs2296590	ENSG00000107872	ENST00000425536	FBXL15	102501930	102503089	Th17_activated_7466	openGene2openGene	ALG
immune	Th17_act	rs33993564	chr5	150846690	rs33993564	ENSG00000132912	ENST00000517421	DCTN4	150846315	150847431	Th17_activated_43576	openGene2openGene	IBD
immune	Th17_act	rs60920700	chr3	119559621	rs16829980	ENSG00000138495	ENST00000497997	COX17	119559452	119560176	Th17_activated_36618	openGene2openGene	VIT
immune	Th17_act	rs9611565	chr22	41381909	rs2234059	ENSG00000100412	ENST00000677698	ACO2	41381070	41382549	Th17_activated_34163	openGene2openGene	VIT
immune	Th17_act	rs2017445	chr12	56041628	rs705704	ENSG00000139641	ENST00000551790	ESYT1	56041519	56042441	Th17_activated_12366	openGene2openGene	VIT
immune	Th17_act	rs13153019	chr5	177357611	rs4075959	ENSG00000169228	ENST00000512758	RAB24	177357266	177358549	Th17_activated_44069	openGene2openGene	ALG
immune	Th17_act	rs77599401	chr1	206685302	rs181345810	ENSG00000162894	ENST00000530505	FCMR	206684670	206686311	Th17_activated_4301	openGene2openGene	T1D
immune	Th17_act	rs4690229	chr4	973551	rs113075206	ENSG00000185619	ENST00000400151	PCGF3	972777	974128	Th17_activated_38349	openGene2openGene	SLE
immune	Th17_act	rs11611029	chr12	55974294	rs11171710	ENSG00000197728	ENST00000646449	RPS26	55973485	55974546	Th17_activated_12359	openGene2openGene	HT
immune	Th17_act	rs1701704	chr12	56041628	rs705704	ENSG00000135414	ENST00000257868	GDF11	56041519	56042441	Th17_activated_12366	openGene2openGene	T1D
immune	Th17_act	rs13153019	chr5	177357611	rs4075959	ENSG00000165671	ENST00000354179	NSD1	177357266	177358549	Th17_activated_44069	openGene2openGene	ALG
immune	Th17_act	rs34835	chr16	28554346	rs7191618	ENSG00000261832	ENST00000636503	ENSG00000261832	28553742	28554572	Th17_activated_19710	openGene2openGene	T1D
immune	Th17_act	rs5758343	chr22	41381554	rs9607799	ENSG00000100412	ENST00000679320	ACO2	41381070	41382549	Th17_activated_34163	openGene2openGene	ALG
immune	Th17_act	rs78037977	chr1	172746562	rs78037977	ENSG00000117586	ENST00000367718	TNFSF4	172746182	172746732	Th17_activated_3537	ocr2openGene	VIT
immune	Th17_act	rs1463485	chr17	75855710	rs1463485	ENSG00000132478	ENST00000586527	UNK	75854942	75856192	Th17_activated_22825	openGene2openGene	SLE
immune	Th17_act	rs2017445	chr12	56041720	rs705705	ENSG00000135482	ENST00000257940	ZC3H10	56041519	56042441	Th17_activated_12366	openGene2openGene	VIT
immune	Th17_act	rs2233424	chr6	44265240	rs2233433	ENSG00000124608	ENST00000244571	AARS2	44264919	44265825	Th17_activated_45586	openGene2openGene	RA
immune	Th17_act	rs9355260	chr6	159107907	rs725786	ENSG00000164691	ENST00000338313	TAGAP	159107538	159107911	Th17_activated_47825	openGene2openGene	MS
immune	Th17_act	rs9611565	chr22	41381237	rs2234052	ENSG00000100403	ENST00000352645	ZC3H7B	41381070	41382549	Th17_activated_34163	openGene2openGene	VIT
immune	Th17_act	rs3091307	chr5	132656189	rs115008099	ENSG00000223442	ENST00000457489	TH2LCRR	132656076	132657103	Th17_activated_43068	openGene2openGene	ALG
immune	Th17_act	rs13098911	chr3	46208517	rs34919616	ENSG00000172215	ENST00000457814	CXCR6	46208130	46208630	Th17_activated_35445	openGene2openGene	CEL
immune	Th17_act	rs13098911	chr3	46208231	rs34423195	ENSG00000172215	ENST00000457814	CXCR6	46208130	46208630	Th17_activated_35445	openGene2openGene	CEL
immune	Th17_act	rs3091307	chr5	132656717	rs1881457	ENSG00000223442	ENST00000457489	TH2LCRR	132656076	132657103	Th17_activated_43068	openGene2openGene	ALG
immune	Th17_act	rs61759532	chr17	7337072	rs61759532	ENSG00000132535	ENST00000648896	DLG4	7336201	7337278	Th17_activated_21098	openGene2openGene	T1D
immune	Th17_act	rs59716545	chr17	39813896	rs9909593	ENSG00000161405	ENST00000346872	IKZF3	39813426	39814301	Th17_activated_21770	ocr2openGene	RA
immune	Th17_act	rs2017445	chr12	56080595	rs3741499	ENSG00000139645	ENST00000680693	ANKRD52	56078999	56080617	Th17_activated_12368	openGene2openGene	VIT
immune	Th17_act	rs60920700	chr3	119560068	rs68180496	ENSG00000113845	ENST00000494664	TIMMDC1	119559452	119560176	Th17_activated_36618	openGene2openGene	VIT
immune	Th17_act	rs2247314	chr6	166956865	rs2757039	ENSG00000213066	ENST00000349556	CEP43	166956087	166957568	Th17_activated_47968	openGene2openGene	VIT
immune	Th17_act	rs2247314	chr6	166957044	rs2757041	ENSG00000213066	ENST00000366847	CEP43	166956087	166957568	Th17_activated_47968	openGene2openGene	VIT
immune	Th17_act	rs5758343	chr22	41381311	rs2234053	ENSG00000100412	ENST00000677554	ACO2	41381070	41382549	Th17_activated_34163	openGene2openGene	ALG
immune	Th17_act	rs1453560	chr17	39819340	rs58075375	ENSG00000161405	ENST00000439167	IKZF3	39819279	39819957	Th17_activated_21771	ocr2openGene	SLE
immune	Th17_act	rs34841270	chr8	128555269	rs57593539	ENSG00000249859	ENST00000670535	PVT1	128554844	128555454	Th17_activated_53357	ocr2openGene	CRO
immune	Th17_act	rs5758343	chr22	41381237	rs2234052	ENSG00000100412	ENST00000678600	ACO2	41381070	41382549	Th17_activated_34163	openGene2openGene	ALG
immune	Th17_act	rs2762051	chr13	50237015	rs2765769	ENSG00000233672	ENST00000454605	RNASEH2B-AS1	50236618	50237466	Th17_activated_14654	ocr2openGene	CEL
immune	Th17_act	rs34841270	chr8	128555046	rs6651253	ENSG00000249859	ENST00000658065	PVT1	128554844	128555454	Th17_activated_53357	ocr2openGene	CRO
immune	Th17_act	rs9355260	chr6	159107907	rs725786	ENSG00000271913	ENST00000656128	TAGAP-AS1	159107538	159107911	Th17_activated_47825	openGene2openGene	MS
immune	Th17_act	rs4728142	chr7	128940626	rs3807306	ENSG00000128604	ENST00000652142	IRF5	128940549	128940823	Th17_activated_50351	openGene2openGene	UC
immune	Th17_act	rs60131261	chr6	30061023	rs9295829	ENSG00000204619	ENST00000376772	PPP1R11	30060728	30061952	Th17_activated_45021	openGene2openGene	VIT
immune	Th17_act	rs60131261	chr6	30061023	rs9295829	ENSG00000204619	ENST00000376765	PPP1R11	30060728	30061952	Th17_activated_45021	openGene2openGene	VIT
immune	Th17_act	rs2017445	chr12	56041720	rs705705	ENSG00000135414	ENST00000546799	GDF11	56041519	56042441	Th17_activated_12366	openGene2openGene	VIT
immune	Th17_act	rs11611029	chr12	55974294	rs11171710	ENSG00000229117	ENST00000546591	RPL41	55973485	55974546	Th17_activated_12359	openGene2openGene	HT
immune	Th17_act	rs12421615	chr11	64285685	rs887314	ENSG00000149761	ENST00000545184	NUDT22	64284454	64286244	Th17_activated_9372	openGene2openGene	VIT
immune	Th17_act	rs12421615	chr11	64284975	rs2510066	ENSG00000149761	ENST00000534929	NUDT22	64284454	64286244	Th17_activated_9372	openGene2openGene	VIT
immune	Th17_act	rs12421615	chr11	64284975	rs2510066	ENSG00000149761	ENST00000545184	NUDT22	64284454	64286244	Th17_activated_9372	openGene2openGene	VIT
immune	Th17_act	rs7187776	chr16	28863801	rs7198606	ENSG00000168488	ENST00000340394	ATXN2L	28863136	28864260	Th17_activated_19715	openGene2openGene	T1D
immune	Th17_act	rs7069750	chr10	89000912	rs9658720	ENSG00000107796	ENST00000458159	ACTA2	89000908	89001728	Th17_activated_7084	openGene2openGene	JIA
immune	Th17_act	rs2017445	chr12	56041720	rs705705	ENSG00000257727	ENST00000548013	CNPY2	56041519	56042441	Th17_activated_12366	openGene2openGene	VIT
immune	Th17_act	rs10876864	chr12	56042145	rs1131017	ENSG00000065357	ENST00000549629	DGKA	56041519	56042441	Th17_activated_12366	openGene2openGene	ALG
immune	Th17_act	rs2017445	chr12	56041720	rs705705	ENSG00000111540	ENST00000549915	RAB5B	56041519	56042441	Th17_activated_12366	openGene2openGene	VIT
immune	Th17_act	rs12482904	chr21	42403617	rs11203201	ENSG00000160179	ENST00000343687	ABCG1	42403501	42404302	Th17_activated_33282	openGene2openGene	VIT
immune	Th17_act	rs12482904	chr21	42403617	rs11203201	ENSG00000160179	ENST00000398449	ABCG1	42403501	42404302	Th17_activated_33282	openGene2openGene	VIT
immune	Th17_act	rs250308	chr5	119355998	rs3797339	ENSG00000133835	ENST00000646355	HSD17B4	119355554	119356378	Th17_activated_42835	openGene2openGene	ALG
immune	Th17_act	rs10876864	chr12	56042145	rs1131017	ENSG00000197728	ENST00000552361	RPS26	56041519	56042441	Th17_activated_12366	openGene2openGene	ALG
immune	Th17_act	rs9926533	chr16	31074149	rs2303222	ENSG00000167394	ENST00000564456	ZNF668	31073005	31074796	Th17_activated_19832	openGene2openGene	SLE
immune	Th17_act	rs4795397	chr17	39868373	rs11557466	ENSG00000131748	ENST00000578232	STARD3	39867000	39868430	Th17_activated_21773	openGene2openGene	IBD
immune	Th17_act	rs2910686	chr5	96958112	rs1363974	ENSG00000164307	ENST00000503921	ERAP1	96957763	96958222	Th17_activated_42496	openGene2openGene	PSO
immune	Th17_act	rs41263646	chr1	183590706	rs12091406	ENSG00000116698	ENST00000347615	SMG7	183589951	183590885	Th17_activated_3736	openGene2openGene	SLE
immune	Th17_act	rs9611565	chr22	41381311	rs2234053	ENSG00000100412	ENST00000677153	ACO2	41381070	41382549	Th17_activated_34163	openGene2openGene	VIT
immune	Th17_act	rs5758343	chr22	41381237	rs2234052	ENSG00000100412	ENST00000678788	ACO2	41381070	41382549	Th17_activated_34163	openGene2openGene	ALG
immune	Th17_act	rs11719975	chr3	18741605	rs9866257	ENSG00000182568	ENST00000417717	SATB1	18740622	18741776	Th17_activated_34886	openGene2openGene	MS
immune	Th17_act	rs9611565	chr22	41381237	rs2234052	ENSG00000100412	ENST00000677153	ACO2	41381070	41382549	Th17_activated_34163	openGene2openGene	VIT
immune	Th17_act	rs8042861	chr15	90388225	rs2589941	ENSG00000197299	ENST00000648453	BLM	90387752	90388840	Th17_activated_18820	openGene2openGene	MS
immune	Th17_act	rs2038255	chr14	35122110	rs28365850	ENSG00000100883	ENST00000678836	SRP54	35121661	35122878	Th17_activated_15722	openGene2openGene	ECZ
immune	Th17_act	rs33993564	chr5	150846682	rs58398445	ENSG00000086589	ENST00000521248	RBM22	150846315	150847431	Th17_activated_43576	openGene2openGene	IBD
immune	Th17_act	rs2256814	chr20	63737947	rs914559	ENSG00000203896	ENST00000476183	LIME1	63737900	63738186	Th17_activated_32789	openGene2openGene	MS
immune	Th17_act	rs33993564	chr5	150846610	rs113199847	ENSG00000086589	ENST00000521248	RBM22	150846315	150847431	Th17_activated_43576	openGene2openGene	IBD
immune	Th17_act	rs12421615	chr11	64284975	rs2510066	ENSG00000173153	ENST00000000442	ESRRA	64284454	64286244	Th17_activated_9372	openGene2openGene	VIT
immune	Th17_act	rs2017445	chr12	56080595	rs3741499	ENSG00000139613	ENST00000550859	SMARCC2	56078999	56080617	Th17_activated_12368	openGene2openGene	VIT
immune	Th17_act	rs2017445	chr12	56080595	rs3741499	ENSG00000139613	ENST00000267064	SMARCC2	56078999	56080617	Th17_activated_12368	openGene2openGene	VIT
immune	Th17_act	rs6974491	chr7	37353573	rs12532822	ENSG00000155849	ENST00000445322	ELMO1	37352929	37354165	Th17_activated_48897	openGene2openGene	CEL
immune	Th17_act	rs28449958	chr16	28880144	rs8055138	ENSG00000178188	ENST00000545570	SH2B1	28879487	28880505	Th17_activated_19717	openGene2openGene	IBD
immune	Th17_act	rs12421615	chr11	64284975	rs2510066	ENSG00000149781	ENST00000279227	FERMT3	64284454	64286244	Th17_activated_9372	openGene2openGene	VIT
immune	Th17_act	rs663743	chr11	64285685	rs887314	ENSG00000149761	ENST00000545184	NUDT22	64284454	64286244	Th17_activated_9372	openGene2openGene	T1D
immune	Th17_act	rs28449958	chr16	28507775	rs153109	ENSG00000188603	ENST00000565047	CLN3	28507616	28508416	Th17_activated_19707	openGene2openGene	IBD
immune	Th17_act	rs1453560	chr17	39776521	rs9901483	ENSG00000161405	ENST00000583368	IKZF3	39776366	39776546	Th17_activated_21764	openGene2openGene	SLE
immune	Th17_act	rs2256814	chr20	63740688	rs1741708	ENSG00000101246	ENST00000610774	ARFRP1	63739282	63740727	Th17_activated_32790	openGene2openGene	MS
immune	Th17_act	rs2790159	chr10	58267855	rs2993833	ENSG00000072401	ENST00000373910	UBE2D1	58267643	58268319	Th17_activated_6425	openGene2openGene	CRO
immune	Th17_act	rs17664743	chr7	50212855	rs56377625	ENSG00000185811	ENST00000641948	IKZF1	50212731	50213773	Th17_activated_49118	ocr2openGene	ALG
immune	Th17_act	rs7187776	chr16	28880144	rs8055138	ENSG00000196296	ENST00000395503	ATP2A1	28879487	28880505	Th17_activated_19717	openGene2openGene	T1D
immune	Th17_act	rs27293	chr5	96958112	rs1363974	ENSG00000247121	ENST00000669694	ENSG00000247121	96957763	96958222	Th17_activated_42496	openGene2openGene	JIA
immune	Th17_act	rs2038255	chr14	35122110	rs28365850	ENSG00000258704	ENST00000690001	SRP54-AS1	35121661	35122878	Th17_activated_15722	openGene2openGene	ECZ
immune	Th17_act	rs773125	chr12	56042145	rs1131017	ENSG00000111540	ENST00000548068	RAB5B	56041519	56042441	Th17_activated_12366	openGene2openGene	RA
immune	Th17_act	rs34779708	chr10	35126627	rs4934730	ENSG00000095794	ENST00000488328	CREM	35126410	35127764	Th17_activated_6166	openGene2openGene	IBD
immune	Th17_act	rs773125	chr12	56042145	rs1131017	ENSG00000196465	ENST00000549380	MYL6B	56041519	56042441	Th17_activated_12366	openGene2openGene	RA
immune	Th17_act	rs12946510	chr17	39868373	rs11557466	ENSG00000131748	ENST00000579479	STARD3	39867000	39868430	Th17_activated_21773	openGene2openGene	MS
immune	Th17_act	rs2017445	chr12	56041628	rs705704	ENSG00000139641	ENST00000267113	ESYT1	56041519	56042441	Th17_activated_12366	openGene2openGene	VIT
immune	Th17_act	rs2038255	chr14	35122110	rs28365850	ENSG00000258704	ENST00000689842	SRP54-AS1	35121661	35122878	Th17_activated_15722	openGene2openGene	ECZ
immune	Th17_act	rs3197999	chr3	48685869	rs6792510	ENSG00000178035	ENST00000679117	IMPDH2	48685473	48686452	Th17_activated_35539	openGene2openGene	IBD
immune	Th17_act	rs28449958	chr16	28507775	rs153109	ENSG00000188603	ENST00000635958	CLN3	28507616	28508416	Th17_activated_19707	openGene2openGene	IBD
immune	Th17_act	rs13260060	chr8	70217452	rs4738079	ENSG00000246366	ENST00000519358	LACTB2-AS1	70217040	70217570	Th17_activated_52314	ocr2openGene	MS
immune	Th17_act	rs4731532	chr7	128938247	rs2004640	ENSG00000128604	ENST00000467002	IRF5	128937719	128939418	Th17_activated_50350	openGene2openGene	SLE
immune	Th17_act	rs10883723	chr10	102502871	rs2296590	ENSG00000107872	ENST00000457067	FBXL15	102501930	102503089	Th17_activated_7466	openGene2openGene	ALG
immune	Th17_act	rs1701704	chr12	56041628	rs705704	ENSG00000139531	ENST00000550478	SUOX	56041519	56042441	Th17_activated_12366	openGene2openGene	T1D
immune	Th17_act	rs10790268	chr11	118790689	rs57494551	ENSG00000137700	ENST00000532085	SLC37A4	118790450	118792069	Th17_activated_10587	openGene2openGene	RA
immune	Th17_act	rs3197999	chr3	49358927	rs3811699	ENSG00000067560	ENST00000678921	RHOA	49357527	49359074	Th17_activated_35566	openGene2openGene	IBD
immune	Th17_act	rs2066819	chr12	56334353	rs79824801	ENSG00000135469	ENST00000551911	COQ10A	56333357	56334472	Th17_activated_12387	openGene2openGene	PSO
immune	Th17_act	rs8079075	chr17	39867188	rs1453560	ENSG00000131748	ENST00000336308	STARD3	39867000	39868430	Th17_activated_21773	openGene2openGene	SLE
immune	Th17_act	rs8079075	chr17	39868045	rs112880843	ENSG00000172057	ENST00000579695	ORMDL3	39867000	39868430	Th17_activated_21773	openGene2openGene	SLE
immune	Th17_act	rs1701704	chr12	56041628	rs705704	ENSG00000139645	ENST00000680693	ANKRD52	56041519	56042441	Th17_activated_12366	openGene2openGene	T1D
immune	Th17_act	rs3197999	chr3	48685869	rs6792510	ENSG00000178035	ENST00000676607	IMPDH2	48685473	48686452	Th17_activated_35539	openGene2openGene	IBD
immune	Th17_act	rs10947428	chr6	33683545	rs60013868	ENSG00000231925	ENST00000476333	TAPBP	33683083	33683964	Th17_activated_45232	ocr2openGene	ALG
immune	Th17_act	rs921650	chr17	39926554	rs12603332	ENSG00000161405	ENST00000293068	IKZF3	39926474	39928143	Th17_activated_21775	openGene2openGene	ALG
immune	Th17_act	rs2017445	chr12	56041628	rs705704	ENSG00000185664	ENST00000548493	PMEL	56041519	56042441	Th17_activated_12366	openGene2openGene	VIT
immune	Th17_act	rs2256814	chr20	63740688	rs1741708	ENSG00000101246	ENST00000622789	ARFRP1	63739282	63740727	Th17_activated_32790	openGene2openGene	MS
immune	Th17_act	rs33993564	chr5	150846579	rs111719118	ENSG00000086589	ENST00000518917	RBM22	150846315	150847431	Th17_activated_43576	openGene2openGene	IBD
immune	Th17_act	rs73178598	chr3	18725876	rs4257569	ENSG00000182568	ENST00000450898	SATB1	18725527	18726155	Th17_activated_34885	ocr2openGene	CRO
immune	Th17_act	rs13153019	chr5	177357511	rs4075958	ENSG00000165671	ENST00000508896	NSD1	177357266	177358549	Th17_activated_44069	openGene2openGene	ALG
immune	Th17_act	rs35469349	chr6	127972417	rs55743914	ENSG00000172673	ENST00000537166	THEMIS	127971811	127972603	Th17_activated_46855	ocr2openGene	ALG
immune	Th17_act	rs10876864	chr12	56042145	rs1131017	ENSG00000092841	ENST00000548725	MYL6	56041519	56042441	Th17_activated_12366	openGene2openGene	ALG
immune	Th17_act	rs2017445	chr12	56041628	rs705704	ENSG00000135482	ENST00000257940	ZC3H10	56041519	56042441	Th17_activated_12366	openGene2openGene	VIT
immune	Th17_act	rs2247314	chr6	166957044	rs2757041	ENSG00000213066	ENST00000349556	CEP43	166956087	166957568	Th17_activated_47968	openGene2openGene	VIT
immune	Th17_act	rs10876864	chr12	56042145	rs1131017	ENSG00000139531	ENST00000550121	SUOX	56041519	56042441	Th17_activated_12366	openGene2openGene	ALG
immune	Th17_act	rs9355260	chr6	159107907	rs725786	ENSG00000164691	ENST00000642909	TAGAP	159107538	159107911	Th17_activated_47825	openGene2openGene	MS
immune	Th17_act	rs9355260	chr6	159107100	rs7748054	ENSG00000164691	ENST00000326965	TAGAP	159106720	159107255	Th17_activated_47824	openGene2openGene	MS
immune	Th17_act	rs73178598	chr3	18725912	rs4256159	ENSG00000182568	ENST00000493952	SATB1	18725527	18726155	Th17_activated_34885	ocr2openGene	CRO
immune	Th17_act	rs2247314	chr6	166956504	rs2247325	ENSG00000213066	ENST00000494781	CEP43	166956087	166957568	Th17_activated_47968	openGene2openGene	VIT
immune	Th17_act	rs1516971	chr8	128555046	rs6651253	ENSG00000249859	ENST00000689722	PVT1	128554844	128555454	Th17_activated_53357	ocr2openGene	RA
immune	Th17_act	rs4917129	chr7	50267184	rs9656588	ENSG00000185811	ENST00000641948	IKZF1	50266675	50267537	Th17_activated_49122	ocr2openGene	CRO
immune	Th17_act	rs10876864	chr12	56042145	rs1131017	ENSG00000135482	ENST00000257940	ZC3H10	56041519	56042441	Th17_activated_12366	openGene2openGene	ALG
immune	Th17_act	rs10876864	chr12	56042145	rs1131017	ENSG00000135482	ENST00000546903	ZC3H10	56041519	56042441	Th17_activated_12366	openGene2openGene	ALG
immune	Th17_act	rs28449958	chr16	28880144	rs8055138	ENSG00000178952	ENST00000565012	TUFM	28879487	28880505	Th17_activated_19717	openGene2openGene	IBD
immune	Th17_act	rs11714843	chr3	119498465	rs2280670	ENSG00000121594	ENST00000264246	CD80	119498092	119499013	Th17_activated_36616	openGene2openGene	JIA
immune	Th17_act	rs10883723	chr10	102503918	rs3818470	ENSG00000107862	ENST00000678767	GBF1	102503676	102504196	Th17_activated_7467	openGene2openGene	ALG
immune	Th17_act	rs1701704	chr12	56041628	rs705704	ENSG00000123411	ENST00000547791	IKZF4	56041519	56042441	Th17_activated_12366	openGene2openGene	T1D
immune	Th17_act	rs10883723	chr10	102503918	rs3818470	ENSG00000107862	ENST00000677947	GBF1	102503676	102504196	Th17_activated_7467	openGene2openGene	ALG
immune	Th17_act	rs34840245	chr6	34887971	rs1051115	ENSG00000064995	ENST00000693593	TAF11	34887696	34888499	Th17_activated_45269	openGene2openGene	SLE
immune	Th17_act	rs7187776	chr16	28863801	rs7198606	ENSG00000178952	ENST00000313511	TUFM	28863136	28864260	Th17_activated_19715	openGene2openGene	T1D
immune	Th17_act	rs63406760	chr12	123233754	rs1727332	ENSG00000051825	ENST00000535049	MPHOSPH9	123232754	123233897	Th17_activated_13788	openGene2openGene	ALG
immune	Th17_act	rs479844	chr11	65791795	rs10791824	ENSG00000172977	ENST00000531880	KAT5	65791660	65792201	Th17_activated_9473	openGene2openGene	ALG
immune	Th17_act	rs6651252	chr8	128540610	rs2392944	ENSG00000249859	ENST00000689722	PVT1	128540354	128541398	Th17_activated_53354	ocr2openGene	SLE
immune	Th17_act	rs63406760	chr12	123233754	rs1727332	ENSG00000051825	ENST00000537854	MPHOSPH9	123232754	123233897	Th17_activated_13788	openGene2openGene	ALG
immune	Th17_act	rs2066819	chr12	56333921	rs80317430	ENSG00000062485	ENST00000551968	CS	56333357	56334472	Th17_activated_12387	openGene2openGene	PSO
immune	Th17_act	rs10883723	chr10	102502871	rs2296590	ENSG00000107862	ENST00000674034	GBF1	102501930	102503089	Th17_activated_7466	openGene2openGene	ALG
immune	Th17_act	rs28449958	chr16	28880144	rs8055138	ENSG00000176953	ENST00000320805	NFATC2IP	28879487	28880505	Th17_activated_19717	openGene2openGene	IBD
immune	Th17_act	rs7668577	chr4	26093692	rs35944082	ENSG00000168214	ENST00000506956	RBPJ	26093344	26093867	Th17_activated_38785	ocr2openGene	T1D
immune	Th17_act	rs5743618	chr4	38783103	rs10004195	ENSG00000174125	ENST00000506146	TLR1	38782875	38783137	Th17_activated_38915	openGene2openGene	ALG
immune	Th17_act	rs773125	chr12	56042145	rs1131017	ENSG00000144785	ENST00000549318	ENSG00000144785	56041519	56042441	Th17_activated_12366	openGene2openGene	RA
immune	Th17_act	rs663743	chr11	64284975	rs2510066	ENSG00000173486	ENST00000535135	FKBP2	64284454	64286244	Th17_activated_9372	openGene2openGene	T1D
immune	Th17_act	rs663743	chr11	64340005	rs479777	ENSG00000126432	ENST00000265462	PRDX5	64339913	64340948	Th17_activated_9378	openGene2openGene	T1D
immune	Th17_act	rs9611565	chr22	41381879	rs2234058	ENSG00000100410	ENST00000491254	PHF5A	41381070	41382549	Th17_activated_34163	openGene2openGene	VIT
immune	Th17_act	rs4728142	chr7	128938247	rs2004640	ENSG00000128604	ENST00000652142	IRF5	128937719	128939418	Th17_activated_50350	openGene2openGene	UC
immune	Th17_act	rs34840245	chr6	34757701	rs7743724	ENSG00000288879	ENST00000685364	ENSG00000288879	34756522	34757795	Th17_activated_45267	openGene2openGene	SLE
immune	Th17_act	rs11933540	chr4	26093692	rs35944082	ENSG00000168214	ENST00000679469	RBPJ	26093344	26093867	Th17_activated_38785	ocr2openGene	RA
immune	Th17_act	rs9611565	chr22	41381237	rs2234052	ENSG00000100410	ENST00000491254	PHF5A	41381070	41382549	Th17_activated_34163	openGene2openGene	VIT
immune	Th17_act	rs694739	chr11	64285685	rs887314	ENSG00000173264	ENST00000542190	GPR137	64284454	64286244	Th17_activated_9372	openGene2openGene	MS
immune	Th17_act	rs8042861	chr15	90388131	rs2589940	ENSG00000184508	ENST00000438890	HDDC3	90387752	90388840	Th17_activated_18820	openGene2openGene	MS
immune	Th17_act	rs11154801	chr6	135497759	rs13197384	ENSG00000146410	ENST00000527338	MTFR2	135497289	135498615	Th17_activated_47075	openGene2openGene	MS
immune	Th17_act	rs444210	chr6	166957483	rs2149083	ENSG00000213066	ENST00000476078	CEP43	166956087	166957568	Th17_activated_47968	openGene2openGene	CRO
immune	Th17_act	rs56750287	chr17	39868373	rs11557466	ENSG00000131748	ENST00000578232	STARD3	39867000	39868430	Th17_activated_21773	openGene2openGene	T1D
immune	Th17_act	rs2304206	chr19	49665763	rs2304204	ENSG00000142546	ENST00000596358	NOSIP	49665321	49666231	Th17_activated_26306	openGene2openGene	VIT
immune	Th17_act	rs149010539	chr3	48504480	rs114743756	ENSG00000114268	ENST00000490404	PFKFB4	48503720	48504718	Th17_activated_35525	openGene2openGene	CRO
immune	Th17_act	rs7069750	chr10	89000912	rs9658720	ENSG00000275693	ENST00000620386	ENSG00000275693	89000908	89001728	Th17_activated_7084	openGene2openGene	JIA
immune	Th17_act	rs2816316	chr1	192575665	rs2984920	ENSG00000116747	ENST00000400968	RO60	192575336	192576079	Th17_activated_3863	openGene2openGene	CEL
immune	Th17_act	rs2110451	chr12	9761409	rs2071647	ENSG00000110848	ENST00000416624	CD69	9761391	9761747	Th17_activated_11356	openGene2openGene	HT
immune	Th17_act	rs2066819	chr12	56334353	rs79824801	ENSG00000170581	ENST00000557417	STAT2	56333357	56334472	Th17_activated_12387	openGene2openGene	PSO
immune	Th17_act	rs34835	chr16	28554346	rs7191618	ENSG00000188603	ENST00000566057	CLN3	28553742	28554572	Th17_activated_19710	openGene2openGene	T1D
immune	Th17_act	rs2066819	chr12	56267121	rs60542959	ENSG00000139645	ENST00000680026	ANKRD52	56266657	56267464	Th17_activated_12383	openGene2openGene	PSO
immune	Th17_act	rs1359062	chr1	192575969	rs7535818	ENSG00000116747	ENST00000460715	RO60	192575336	192576079	Th17_activated_3863	openGene2openGene	MS
immune	Th17_act	rs13153019	chr5	177357511	rs4075958	ENSG00000131187	ENST00000514943	F12	177357266	177358549	Th17_activated_44069	openGene2openGene	ALG
immune	Th17_act	rs34835	chr16	28554346	rs7191618	ENSG00000188603	ENST00000565140	CLN3	28553742	28554572	Th17_activated_19710	openGene2openGene	T1D
immune	Th17_act	rs10876864	chr12	56042145	rs1131017	ENSG00000123374	ENST00000556464	CDK2	56041519	56042441	Th17_activated_12366	openGene2openGene	ALG
immune	Th17_act	rs2017445	chr12	56041720	rs705705	ENSG00000092841	ENST00000548400	MYL6	56041519	56042441	Th17_activated_12366	openGene2openGene	VIT
immune	Th17_act	rs11933540	chr4	26088753	rs7441808	ENSG00000168214	ENST00000514730	RBPJ	26088419	26088961	Th17_activated_38784	ocr2openGene	RA
immune	Th17_act	rs9611565	chr22	41381554	rs9607799	ENSG00000100412	ENST00000677007	ACO2	41381070	41382549	Th17_activated_34163	openGene2openGene	VIT
immune	Th17_act	rs12946510	chr17	39868373	rs11557466	ENSG00000172057	ENST00000582052	ORMDL3	39867000	39868430	Th17_activated_21773	openGene2openGene	MS
immune	Th17_act	rs2038255	chr14	35122110	rs28365850	ENSG00000100883	ENST00000555746	SRP54	35121661	35122878	Th17_activated_15722	openGene2openGene	ECZ
immune	Th17_act	rs1453560	chr17	39819340	rs58075375	ENSG00000161405	ENST00000377944	IKZF3	39819279	39819957	Th17_activated_21771	ocr2openGene	SLE
immune	Th17_act	rs17371986	chr1	160429052	rs11265393	ENSG00000162739	ENST00000368057	SLAMF6	160428701	160429643	Th17_activated_3212	ocr2openGene	MS
immune	Th17_act	rs10760123	chr9	120929191	rs1930786	ENSG00000243738	ENST00000462921	RN7SL181P	120928570	120929429	Th17_activated_55452	openGene2openGene	ALG
immune	Th17_act	rs4795397	chr17	39867492	rs4795397	ENSG00000161395	ENST00000300658	PGAP3	39867000	39868430	Th17_activated_21773	openGene2openGene	IBD
immune	Th17_act	rs1048990	chr14	35292469	rs1048990	ENSG00000100906	ENST00000557459	NFKBIA	35291950	35292875	Th17_activated_15727	openGene2openGene	ALG
immune	Th17_act	rs4795397	chr17	39867492	rs4795397	ENSG00000161395	ENST00000582276	PGAP3	39867000	39868430	Th17_activated_21773	openGene2openGene	IBD
immune	Th17_act	rs3197999	chr3	50292395	rs1076872	ENSG00000068001	ENST00000424190	HYAL2	50291950	50292805	Th17_activated_35603	openGene2openGene	IBD
immune	Th17_act	rs12421615	chr11	64285685	rs887314	ENSG00000149781	ENST00000544997	FERMT3	64284454	64286244	Th17_activated_9372	openGene2openGene	VIT
immune	Th17_act	rs4795397	chr17	39867492	rs4795397	ENSG00000131748	ENST00000585214	STARD3	39867000	39868430	Th17_activated_21773	openGene2openGene	IBD
immune	Th17_act	rs4252665	chr17	39819953	rs9901917	ENSG00000161405	ENST00000348427	IKZF3	39819279	39819957	Th17_activated_21771	ocr2openGene	SLE
immune	Th17_act	rs1453560	chr17	39868045	rs112880843	ENSG00000131748	ENST00000580551	STARD3	39867000	39868430	Th17_activated_21773	openGene2openGene	SLE
immune	Th17_act	rs4795397	chr17	39868373	rs11557466	ENSG00000131748	ENST00000577248	STARD3	39867000	39868430	Th17_activated_21773	openGene2openGene	IBD
immune	Th17_act	rs11154801	chr6	135497759	rs13197384	ENSG00000289312	ENST00000691675	ENSG00000289312	135497289	135498615	Th17_activated_47075	openGene2openGene	MS
immune	Th17_act	rs7187776	chr16	28824359	rs149808056	ENSG00000196296	ENST00000357084	ATP2A1	28822496	28824649	Th17_activated_19713	openGene2openGene	T1D
immune	Th17_act	rs7187776	chr16	28880144	rs8055138	ENSG00000168488	ENST00000570200	ATXN2L	28879487	28880505	Th17_activated_19717	openGene2openGene	T1D
immune	Th17_act	rs33993564	chr5	150846690	rs33993564	ENSG00000254333	ENST00000519040	NDST1-AS1	150846315	150847431	Th17_activated_43576	openGene2openGene	IBD
immune	Th17_act	rs2038255	chr14	35122110	rs28365850	ENSG00000258704	ENST00000688072	SRP54-AS1	35121661	35122878	Th17_activated_15722	openGene2openGene	ECZ
immune	Th17_act	rs10883723	chr10	102502871	rs2296590	ENSG00000107862	ENST00000676513	GBF1	102501930	102503089	Th17_activated_7466	openGene2openGene	ALG
immune	Th17_act	rs7187776	chr16	28863883	rs11864750	ENSG00000177548	ENST00000564473	RABEP2	28863136	28864260	Th17_activated_19715	openGene2openGene	T1D
immune	Th17_act	rs694739	chr11	64340005	rs479777	ENSG00000173153	ENST00000000442	ESRRA	64339913	64340948	Th17_activated_9378	openGene2openGene	MS
immune	Th17_act	rs12946510	chr17	39868373	rs11557466	ENSG00000131748	ENST00000336308	STARD3	39867000	39868430	Th17_activated_21773	openGene2openGene	MS
immune	Th17_act	rs2304206	chr19	49677009	rs975484	ENSG00000126453	ENST00000614495	BCL2L12	49676361	49677392	Th17_activated_26307	openGene2openGene	VIT
immune	Th17_act	rs10883723	chr10	102502871	rs2296590	ENSG00000107872	ENST00000369956	FBXL15	102501930	102503089	Th17_activated_7466	openGene2openGene	ALG
immune	Th17_act	rs2066819	chr12	56333921	rs80317430	ENSG00000144785	ENST00000547423	ENSG00000144785	56333357	56334472	Th17_activated_12387	openGene2openGene	PSO
immune	Th17_act	rs10883723	chr10	102503918	rs3818470	ENSG00000107872	ENST00000369956	FBXL15	102503676	102504196	Th17_activated_7467	openGene2openGene	ALG
immune	Th17_act	rs10883723	chr10	102502871	rs2296590	ENSG00000107872	ENST00000481808	FBXL15	102501930	102503089	Th17_activated_7466	openGene2openGene	ALG
immune	Th17_act	rs2110451	chr12	9761409	rs2071647	ENSG00000069493	ENST00000261339	CLEC2D	9761391	9761747	Th17_activated_11356	openGene2openGene	HT
immune	Th17_act	rs12421615	chr11	64284975	rs2510066	ENSG00000173264	ENST00000539833	GPR137	64284454	64286244	Th17_activated_9372	openGene2openGene	VIT
immune	Th17_act	rs35239809	chrX	79270623	rs6619800	ENSG00000078596	ENST00000434584	ITM2A	79270328	79270769	Th17_activated_56952	ocr2openGene	GD
immune	Th17_act	rs5758343	chr22	41381909	rs2234059	ENSG00000100412	ENST00000677153	ACO2	41381070	41382549	Th17_activated_34163	openGene2openGene	ALG
immune	Th17_act	rs33993564	chr5	150846668	rs34156253	ENSG00000132912	ENST00000517421	DCTN4	150846315	150847431	Th17_activated_43576	openGene2openGene	IBD
immune	Th17_act	rs60920700	chr3	119559846	rs41271393	ENSG00000121594	ENST00000478182	CD80	119559452	119560176	Th17_activated_36618	openGene2openGene	VIT
immune	Th17_act	rs2304206	chr19	49677009	rs975484	ENSG00000126453	ENST00000611631	BCL2L12	49676361	49677392	Th17_activated_26307	openGene2openGene	VIT
immune	Th17_act	rs2017445	chr12	56041720	rs705705	ENSG00000229117	ENST00000501597	RPL41	56041519	56042441	Th17_activated_12366	openGene2openGene	VIT
immune	Th17_act	rs921650	chr17	39926554	rs12603332	ENSG00000161405	ENST00000623724	IKZF3	39926474	39928143	Th17_activated_21775	openGene2openGene	ALG
immune	Th17_act	rs77599401	chr1	206685302	rs181345810	ENSG00000162894	ENST00000528654	FCMR	206684670	206686311	Th17_activated_4301	openGene2openGene	T1D
immune	Th17_act	rs4690229	chr4	973551	rs113075206	ENSG00000185619	ENST00000427463	PCGF3	972777	974128	Th17_activated_38349	openGene2openGene	SLE
immune	Th17_act	rs2017445	chr12	56041720	rs705705	ENSG00000185664	ENST00000548493	PMEL	56041519	56042441	Th17_activated_12366	openGene2openGene	VIT
immune	Th17_act	rs10883723	chr10	102502871	rs2296590	ENSG00000107882	ENST00000369902	SUFU	102501930	102503089	Th17_activated_7466	openGene2openGene	ALG
immune	Th17_act	rs73178598	chr3	18725912	rs4256159	ENSG00000182568	ENST00000338745	SATB1	18725527	18726155	Th17_activated_34885	ocr2openGene	CRO
immune	Th17_act	rs8079075	chr17	39868045	rs112880843	ENSG00000131748	ENST00000577248	STARD3	39867000	39868430	Th17_activated_21773	openGene2openGene	SLE
immune	Th17_act	rs7187776	chr16	28880144	rs8055138	ENSG00000177455	ENST00000567368	CD19	28879487	28880505	Th17_activated_19717	openGene2openGene	T1D
immune	Th17_act	rs773125	chr12	56042145	rs1131017	ENSG00000170515	ENST00000303305	PA2G4	56041519	56042441	Th17_activated_12366	openGene2openGene	RA
immune	Th17_act	rs10876864	chr12	56042145	rs1131017	ENSG00000092841	ENST00000549017	MYL6	56041519	56042441	Th17_activated_12366	openGene2openGene	ALG
immune	Th17_act	rs9355260	chr6	159107222	rs7772013	ENSG00000164691	ENST00000326965	TAGAP	159106720	159107255	Th17_activated_47824	openGene2openGene	MS
immune	Th17_act	rs28449958	chr16	28507775	rs153109	ENSG00000188603	ENST00000567804	CLN3	28507616	28508416	Th17_activated_19707	openGene2openGene	IBD
immune	Th17_act	rs10876864	chr12	56042145	rs1131017	ENSG00000139531	ENST00000552363	SUOX	56041519	56042441	Th17_activated_12366	openGene2openGene	ALG
immune	Th17_act	rs13098911	chr3	46208438	rs3181080	ENSG00000172215	ENST00000458629	CXCR6	46208130	46208630	Th17_activated_35445	openGene2openGene	CEL
immune	Th17_act	rs11611029	chr12	55974294	rs11171710	ENSG00000185664	ENST00000546543	PMEL	55973485	55974546	Th17_activated_12359	openGene2openGene	HT
immune	Th17_act	rs10790268	chr11	118790689	rs57494551	ENSG00000196655	ENST00000524797	TRAPPC4	118790450	118792069	Th17_activated_10587	openGene2openGene	RA
immune	Th17_act	rs60920700	chr3	119559846	rs41271393	ENSG00000176142	ENST00000438581	TMEM39A	119559452	119560176	Th17_activated_36618	openGene2openGene	VIT
immune	Th17_act	rs9611565	chr22	41381879	rs2234058	ENSG00000100412	ENST00000466237	ACO2	41381070	41382549	Th17_activated_34163	openGene2openGene	VIT
immune	Th17_act	rs9611565	chr22	41381909	rs2234059	ENSG00000100412	ENST00000466237	ACO2	41381070	41382549	Th17_activated_34163	openGene2openGene	VIT
immune	Th17_act	rs4252665	chr17	39819340	rs58075375	ENSG00000161405	ENST00000351680	IKZF3	39819279	39819957	Th17_activated_21771	ocr2openGene	SLE
immune	Th17_act	rs3778753	chr7	128938247	rs2004640	ENSG00000128604	ENST00000473745	IRF5	128937719	128939418	Th17_activated_50350	openGene2openGene	RA
immune	Th17_act	rs7132277	chr12	123364549	rs7485502	ENSG00000111325	ENST00000536615	OGFOD2	123364307	123365969	Th17_activated_13790	openGene2openGene	MS
immune	Th17_act	rs112006329	chr11	575800	rs34793529	ENSG00000174775	ENST00000462734	HRAS	575408	576759	Th17_activated_8139	openGene2openGene	SLE
immune	Th17_act	rs61759532	chr17	7337072	rs61759532	ENSG00000129255	ENST00000574558	MPDU1	7336201	7337278	Th17_activated_21098	openGene2openGene	T1D
immune	Th17_act	rs1701704	chr12	56041628	rs705704	ENSG00000135482	ENST00000549973	ZC3H10	56041519	56042441	Th17_activated_12366	openGene2openGene	T1D
immune	Th17_act	rs1800693	chr12	6341779	rs767455	ENSG00000139192	ENST00000544826	TAPBPL	6341587	6342230	Th17_activated_11200	openGene2openGene	MS
immune	Th17_act	rs921650	chr17	39926554	rs12603332	ENSG00000131748	ENST00000580551	STARD3	39926474	39928143	Th17_activated_21775	openGene2openGene	ALG
immune	Th17_act	rs10876864	chr12	56042145	rs1131017	ENSG00000139641	ENST00000267113	ESYT1	56041519	56042441	Th17_activated_12366	openGene2openGene	ALG
immune	Th17_act	rs60131261	chr6	30061023	rs9295829	ENSG00000204619	ENST00000376769	PPP1R11	30060728	30061952	Th17_activated_45021	openGene2openGene	VIT
immune	Th17_act	rs36014129	chr6	26199675	rs34961555	ENSG00000276966	ENST00000615164	H4C5	26198812	26199992	Th17_activated_44860	openGene2openGene	SLE
immune	Th17_act	rs12232003	chr12	53180847	rs59218377	ENSG00000123349	ENST00000549995	PFDN5	53180028	53181340	Th17_activated_12227	openGene2openGene	T1D
immune	Th17_act	rs479844	chr11	65791795	rs10791824	ENSG00000172977	ENST00000534681	KAT5	65791660	65792201	Th17_activated_9473	openGene2openGene	ALG
immune	Th17_act	rs9611565	chr22	41381554	rs9607799	ENSG00000100410	ENST00000491254	PHF5A	41381070	41382549	Th17_activated_34163	openGene2openGene	VIT
immune	Th17_act	rs2847293	chr18	12775592	rs2847260	ENSG00000175354	ENST00000645191	PTPN2	12775547	12776283	Th17_activated_23401	openGene2openGene	JIA
immune	Th17_act	rs11933540	chr4	26093692	rs35944082	ENSG00000168214	ENST00000681484	RBPJ	26093344	26093867	Th17_activated_38785	ocr2openGene	RA
immune	Th17_act	rs12232003	chr12	53198668	rs12824946	ENSG00000123349	ENST00000551018	PFDN5	53198503	53199270	Th17_activated_12229	openGene2openGene	T1D
immune	Th17_act	rs1571878	chr6	167130790	rs11575078	ENSG00000285730	ENST00000649589	ENSG00000285730	167130772	167131691	Th17_activated_47984	openGene2openGene	RA
immune	Th17_act	rs11933540	chr4	26088753	rs7441808	ENSG00000168214	ENST00000680140	RBPJ	26088419	26088961	Th17_activated_38784	ocr2openGene	RA
immune	Th17_act	rs10883723	chr10	102502871	rs2296590	ENSG00000148840	ENST00000278070	PPRC1	102501930	102503089	Th17_activated_7466	openGene2openGene	ALG
immune	Th17_act	rs11154801	chr6	135497759	rs13197384	ENSG00000029363	ENST00000532384	BCLAF1	135497289	135498615	Th17_activated_47075	openGene2openGene	MS
immune	Th17_act	rs13010713	chr2	181198721	rs4444479	ENSG00000115232	ENST00000339307	ITGA4	181198204	181198757	Th17_activated_30056	ocr2openGene	CEL
immune	Th17_act	rs2066819	chr12	56333921	rs80317430	ENSG00000170581	ENST00000650805	STAT2	56333357	56334472	Th17_activated_12387	openGene2openGene	PSO
immune	Th17_act	rs13153019	chr5	177357611	rs4075959	ENSG00000131187	ENST00000504406	F12	177357266	177358549	Th17_activated_44069	openGene2openGene	ALG
immune	Th17_act	rs13153019	chr5	177357511	rs4075958	ENSG00000131187	ENST00000510358	F12	177357266	177358549	Th17_activated_44069	openGene2openGene	ALG
immune	Th17_act	rs9926533	chr16	31074149	rs2303222	ENSG00000167394	ENST00000538906	ZNF668	31073005	31074796	Th17_activated_19832	openGene2openGene	SLE
immune	Th17_act	rs694739	chr11	64285685	rs887314	ENSG00000173113	ENST00000308774	TRMT112	64284454	64286244	Th17_activated_9372	openGene2openGene	MS
immune	Th17_act	rs12771452	chr10	113679771	rs28411397	ENSG00000165806	ENST00000369321	CASP7	113679049	113680545	Th17_activated_7690	openGene2openGene	VIT
immune	Th17_act	rs694739	chr11	64284975	rs2510066	ENSG00000173113	ENST00000544844	TRMT112	64284454	64286244	Th17_activated_9372	openGene2openGene	MS
immune	Th17_act	rs33993564	chr5	150847077	rs10051924	ENSG00000070614	ENST00000519157	NDST1	150846315	150847431	Th17_activated_43576	openGene2openGene	IBD
immune	Th17_act	rs694739	chr11	64340263	rs663743	ENSG00000173113	ENST00000537918	TRMT112	64339913	64340948	Th17_activated_9378	openGene2openGene	MS
immune	Th17_act	rs2910686	chr5	96958112	rs1363974	ENSG00000164307	ENST00000507154	ERAP1	96957763	96958222	Th17_activated_42496	openGene2openGene	PSO
immune	Th17_act	rs12232003	chr12	53198668	rs12824946	ENSG00000123349	ENST00000677184	PFDN5	53198503	53199270	Th17_activated_12229	openGene2openGene	T1D
immune	Th17_act	rs34841270	chr8	128555046	rs6651253	ENSG00000249859	ENST00000692433	PVT1	128554844	128555454	Th17_activated_53357	ocr2openGene	CRO
immune	Th17_act	rs6974491	chr7	37353573	rs12532822	ENSG00000155849	ENST00000463390	ELMO1	37352929	37354165	Th17_activated_48897	openGene2openGene	CEL
immune	Th17_act	rs2017445	chr12	56041628	rs705704	ENSG00000139613	ENST00000267064	SMARCC2	56041519	56042441	Th17_activated_12366	openGene2openGene	VIT
immune	Th17_act	rs9611565	chr22	41381909	rs2234059	ENSG00000100412	ENST00000677007	ACO2	41381070	41382549	Th17_activated_34163	openGene2openGene	VIT
immune	Th17_act	rs694739	chr11	64340005	rs479777	ENSG00000173113	ENST00000308774	TRMT112	64339913	64340948	Th17_activated_9378	openGene2openGene	MS
immune	Th17_act	rs2247314	chr6	166956742	rs2247314	ENSG00000285730	ENST00000649589	ENSG00000285730	166956087	166957568	Th17_activated_47968	openGene2openGene	VIT
immune	Th17_act	rs2256814	chr20	63739379	rs6122159	ENSG00000203896	ENST00000494776	LIME1	63739282	63740727	Th17_activated_32790	openGene2openGene	MS
immune	Th17_act	rs9926533	chr16	31073073	rs11281612	ENSG00000140691	ENST00000268314	ARMC5	31073005	31074796	Th17_activated_19832	openGene2openGene	SLE
immune	Th17_act	rs5758343	chr22	41381879	rs2234058	ENSG00000100412	ENST00000678688	ACO2	41381070	41382549	Th17_activated_34163	openGene2openGene	ALG
immune	Th17_act	rs4795397	chr17	39868373	rs11557466	ENSG00000161395	ENST00000584620	PGAP3	39867000	39868430	Th17_activated_21773	openGene2openGene	IBD
immune	Th17_act	rs2256814	chr20	63740688	rs1741708	ENSG00000101246	ENST00000424545	ARFRP1	63739282	63740727	Th17_activated_32790	openGene2openGene	MS
immune	Th17_act	rs3197999	chr3	50292395	rs1076872	ENSG00000068001	ENST00000458018	HYAL2	50291950	50292805	Th17_activated_35603	openGene2openGene	IBD
immune	Th17_act	rs12946510	chr17	39813896	rs9909593	ENSG00000161405	ENST00000377944	IKZF3	39813426	39814301	Th17_activated_21770	ocr2openGene	MS
immune	Th17_act	rs4795397	chr17	39868373	rs11557466	ENSG00000131748	ENST00000579479	STARD3	39867000	39868430	Th17_activated_21773	openGene2openGene	IBD
immune	Th17_act	rs17664743	chr7	50212812	rs57453899	ENSG00000185811	ENST00000641948	IKZF1	50212731	50213773	Th17_activated_49118	ocr2openGene	ALG
immune	Th17_act	rs27293	chr5	96958112	rs1363974	ENSG00000247121	ENST00000660988	ENSG00000247121	96957763	96958222	Th17_activated_42496	openGene2openGene	JIA
immune	Th17_act	rs7187776	chr16	28880144	rs8055138	ENSG00000168488	ENST00000325215	ATXN2L	28879487	28880505	Th17_activated_19717	openGene2openGene	T1D
immune	Th17_act	rs9355260	chr6	159104207	rs55966014	ENSG00000271913	ENST00000688282	TAGAP-AS1	159104118	159104433	Th17_activated_47823	openGene2openGene	MS
immune	Th17_act	rs773125	chr12	56042145	rs1131017	ENSG00000196465	ENST00000548571	MYL6B	56041519	56042441	Th17_activated_12366	openGene2openGene	RA
immune	Th17_act	rs2038255	chr14	35122110	rs28365850	ENSG00000258704	ENST00000690110	SRP54-AS1	35121661	35122878	Th17_activated_15722	openGene2openGene	ECZ
immune	Th17_act	rs694739	chr11	64284975	rs2510066	ENSG00000173153	ENST00000468670	ESRRA	64284454	64286244	Th17_activated_9372	openGene2openGene	MS
immune	Th17_act	rs28449958	chr16	28507775	rs153109	ENSG00000188603	ENST00000637100	CLN3	28507616	28508416	Th17_activated_19707	openGene2openGene	IBD
immune	Th17_act	rs28449958	chr16	28507775	rs153109	ENSG00000188603	ENST00000567495	CLN3	28507616	28508416	Th17_activated_19707	openGene2openGene	IBD
immune	Th17_act	rs2066819	chr12	56267121	rs60542959	ENSG00000110944	ENST00000619177	IL23A	56266657	56267464	Th17_activated_12383	openGene2openGene	PSO
immune	Th17_act	rs663743	chr11	64284975	rs2510066	ENSG00000173264	ENST00000546201	GPR137	64284454	64286244	Th17_activated_9372	openGene2openGene	T1D
immune	Th17_act	rs28449958	chr16	28507775	rs153109	ENSG00000188603	ENST00000564574	CLN3	28507616	28508416	Th17_activated_19707	openGene2openGene	IBD
immune	Th17_act	rs13153019	chr5	177357611	rs4075959	ENSG00000169230	ENST00000504594	PRELID1	177357266	177358549	Th17_activated_44069	openGene2openGene	ALG
immune	Th17_act	rs71353922	chr19	46718501	rs10412340	ENSG00000230510	ENST00000593888	PPP5D1P	46718213	46718671	Th17_activated_26106	openGene2openGene	T1D
immune	Th17_act	rs3801810	chr7	26865151	rs73069540	ENSG00000005020	ENST00000481204	SKAP2	26863889	26865193	Th17_activated_48679	openGene2openGene	CRO
immune	Th17_act	rs1701704	chr12	56041628	rs705704	ENSG00000139531	ENST00000551841	SUOX	56041519	56042441	Th17_activated_12366	openGene2openGene	T1D
immune	Th17_act	rs1701704	chr12	56041628	rs705704	ENSG00000139531	ENST00000552258	SUOX	56041519	56042441	Th17_activated_12366	openGene2openGene	T1D
immune	Th17_act	rs2066819	chr12	56334216	rs2371494	ENSG00000135469	ENST00000551911	COQ10A	56333357	56334472	Th17_activated_12387	openGene2openGene	PSO
immune	Th17_act	rs13153019	chr5	177357611	rs4075959	ENSG00000169228	ENST00000393611	RAB24	177357266	177358549	Th17_activated_44069	openGene2openGene	ALG
immune	Th17_act	rs12232003	chr12	53198668	rs12824946	ENSG00000205352	ENST00000379786	PRR13	53198503	53199270	Th17_activated_12229	openGene2openGene	T1D
immune	Th17_act	rs773125	chr12	56042145	rs1131017	ENSG00000092841	ENST00000549017	MYL6	56041519	56042441	Th17_activated_12366	openGene2openGene	RA
immune	Th17_act	rs5758343	chr22	41381554	rs9607799	ENSG00000100412	ENST00000677007	ACO2	41381070	41382549	Th17_activated_34163	openGene2openGene	ALG
immune	Th17_act	rs59716545	chr17	39867492	rs4795397	ENSG00000161395	ENST00000309862	PGAP3	39867000	39868430	Th17_activated_21773	openGene2openGene	RA
immune	Th17_act	rs773125	chr12	56042145	rs1131017	ENSG00000123411	ENST00000547668	IKZF4	56041519	56042441	Th17_activated_12366	openGene2openGene	RA
immune	Th17_act	rs60920700	chr3	119560068	rs68180496	ENSG00000121594	ENST00000478182	CD80	119559452	119560176	Th17_activated_36618	openGene2openGene	VIT
immune	Th17_act	rs2256814	chr20	63737947	rs914559	ENSG00000101246	ENST00000612157	ARFRP1	63737900	63738186	Th17_activated_32789	openGene2openGene	MS
immune	Th17_act	rs5758343	chr22	41381311	rs2234053	ENSG00000100412	ENST00000677007	ACO2	41381070	41382549	Th17_activated_34163	openGene2openGene	ALG
immune	Th17_act	rs33993564	chr5	150846610	rs113199847	ENSG00000086589	ENST00000518917	RBM22	150846315	150847431	Th17_activated_43576	openGene2openGene	IBD
immune	Th17_act	rs2304206	chr19	49677009	rs975484	ENSG00000126460	ENST00000597121	PRRG2	49676361	49677392	Th17_activated_26307	openGene2openGene	VIT
immune	Th17_act	rs11246217	chr11	575408	rs56333810	ENSG00000099849	ENST00000524468	RASSF7	575408	576759	Th17_activated_8139	openGene2openGene	SLE
immune	Th17_act	rs3807307	chr7	128939148	rs3807307	ENSG00000128604	ENST00000465603	IRF5	128937719	128939418	Th17_activated_50350	openGene2openGene	SLE
immune	Th17_act	rs12188917	chr5	132636210	rs12653750	ENSG00000198944	ENST00000378693	SOWAHA	132635810	132636329	Th17_activated_43065	ocr2openGene	ECZ
immune	Th17_act	rs28449958	chr16	28507775	rs153109	ENSG00000188603	ENST00000566472	CLN3	28507616	28508416	Th17_activated_19707	openGene2openGene	IBD
immune	Th17_act	rs10876864	chr12	56042145	rs1131017	ENSG00000139531	ENST00000266971	SUOX	56041519	56042441	Th17_activated_12366	openGene2openGene	ALG
immune	Th17_act	rs2066819	chr12	56267121	rs60542959	ENSG00000139613	ENST00000347471	SMARCC2	56266657	56267464	Th17_activated_12383	openGene2openGene	PSO
immune	Th17_act	rs10791824	chr11	65791795	rs10791824	ENSG00000172977	ENST00000534650	KAT5	65791660	65792201	Th17_activated_9473	openGene2openGene	ECZ
immune	Th17_act	rs2017445	chr12	56080595	rs3741499	ENSG00000139645	ENST00000680755	ANKRD52	56078999	56080617	Th17_activated_12368	openGene2openGene	VIT
immune	Th17_act	rs59716545	chr17	39813896	rs9909593	ENSG00000161405	ENST00000293068	IKZF3	39813426	39814301	Th17_activated_21770	ocr2openGene	RA
immune	Th17_act	rs2247314	chr6	166956723	rs2247315	ENSG00000213066	ENST00000349556	CEP43	166956087	166957568	Th17_activated_47968	openGene2openGene	VIT
immune	Th17_act	rs2247314	chr6	166956742	rs2247314	ENSG00000213066	ENST00000349556	CEP43	166956087	166957568	Th17_activated_47968	openGene2openGene	VIT
immune	Th17_act	rs10876864	chr12	56042145	rs1131017	ENSG00000139531	ENST00000551698	SUOX	56041519	56042441	Th17_activated_12366	openGene2openGene	ALG
immune	Th17_act	rs60920700	chr3	119559846	rs41271393	ENSG00000113845	ENST00000494664	TIMMDC1	119559452	119560176	Th17_activated_36618	openGene2openGene	VIT
immune	Th17_act	rs2762051	chr13	50237015	rs2765769	ENSG00000233672	ENST00000596992	RNASEH2B-AS1	50236618	50237466	Th17_activated_14654	ocr2openGene	CEL
immune	Th17_act	rs2762051	chr13	50237015	rs2765769	ENSG00000233672	ENST00000659913	RNASEH2B-AS1	50236618	50237466	Th17_activated_14654	ocr2openGene	CEL
immune	Th17_act	rs5758343	chr22	41381909	rs2234059	ENSG00000100412	ENST00000677554	ACO2	41381070	41382549	Th17_activated_34163	openGene2openGene	ALG
immune	Th17_act	rs58763752	chr10	32957868	rs1187075	ENSG00000233387	ENST00000414308	IATPR	32957358	32958962	Th17_activated_6116	openGene2openGene	T1D
immune	Th17_act	rs28449958	chr16	28880144	rs8055138	ENSG00000178188	ENST00000567536	SH2B1	28879487	28880505	Th17_activated_19717	openGene2openGene	IBD
immune	Th17_act	rs3091307	chr5	132656189	rs115008099	ENSG00000131437	ENST00000378746	KIF3A	132656076	132657103	Th17_activated_43068	openGene2openGene	ALG
immune	Th17_act	rs1453560	chr17	39819408	rs34053394	ENSG00000161405	ENST00000293068	IKZF3	39819279	39819957	Th17_activated_21771	ocr2openGene	SLE
immune	Th17_act	rs11611029	chr12	55974294	rs11171710	ENSG00000229117	ENST00000501597	RPL41	55973485	55974546	Th17_activated_12359	openGene2openGene	HT
immune	Th17_act	rs17035378	chr2	68361986	rs28579677	ENSG00000169621	ENST00000303795	APLF	68361851	68362506	Th17_activated_27977	ocr2openGene	CEL
immune	Th17_act	rs60920700	chr3	119559610	rs41271391	ENSG00000176142	ENST00000468676	TMEM39A	119559452	119560176	Th17_activated_36618	openGene2openGene	VIT
immune	Th17_act	rs12232003	chr12	53180847	rs59218377	ENSG00000123349	ENST00000678284	PFDN5	53180028	53181340	Th17_activated_12227	openGene2openGene	T1D
immune	Th17_act	rs28449958	chr16	28880144	rs8055138	ENSG00000176953	ENST00000564978	NFATC2IP	28879487	28880505	Th17_activated_19717	openGene2openGene	IBD
immune	Th17_act	rs694739	chr11	64284975	rs2510066	ENSG00000002330	ENST00000394532	BAD	64284454	64286244	Th17_activated_9372	openGene2openGene	MS
immune	Th17_act	rs663743	chr11	64284975	rs2510066	ENSG00000126432	ENST00000265462	PRDX5	64284454	64286244	Th17_activated_9372	openGene2openGene	T1D
immune	Th17_act	rs11611029	chr12	55974294	rs11171710	ENSG00000229117	ENST00000546654	RPL41	55973485	55974546	Th17_activated_12359	openGene2openGene	HT
immune	Th17_act	rs12421615	chr11	64285685	rs887314	ENSG00000149761	ENST00000537094	NUDT22	64284454	64286244	Th17_activated_9372	openGene2openGene	VIT
immune	Th17_act	rs10790268	chr11	118790689	rs57494551	ENSG00000118181	ENST00000532567	RPS25	118790450	118792069	Th17_activated_10587	openGene2openGene	RA
immune	Th17_act	rs11590283	chr1	1308516	rs61766198	ENSG00000131591	ENST00000467751	C1orf159	1307500	1309038	Th17_activated_37	openGene2openGene	SLE
immune	Th17_act	rs12142199	chr1	1308516	rs61766198	ENSG00000131591	ENST00000472741	C1orf159	1307500	1309038	Th17_activated_37	openGene2openGene	SLE
immune	Th17_act	rs2017445	chr12	56041628	rs705704	ENSG00000111540	ENST00000551459	RAB5B	56041519	56042441	Th17_activated_12366	openGene2openGene	VIT
immune	Th17_act	rs2066819	chr12	56334216	rs2371494	ENSG00000062485	ENST00000542324	CS	56333357	56334472	Th17_activated_12387	openGene2openGene	PSO
immune	Th17_act	rs1217382	chr1	113905292	rs971173	ENSG00000081019	ENST00000261441	RSBN1	113904452	113905767	Th17_activated_2526	openGene2openGene	CRO
immune	Th17_act	rs7204270	chr16	30183519	rs930392	ENSG00000005844	ENST00000356798	ITGAL	30183182	30184693	Th17_activated_19777	openGene2openGene	MS
immune	Th17_act	rs11611029	chr12	55974294	rs11171710	ENSG00000123374	ENST00000354056	CDK2	55973485	55974546	Th17_activated_12359	openGene2openGene	HT
immune	Th17_act	rs10876864	chr12	56042145	rs1131017	ENSG00000065357	ENST00000547324	DGKA	56041519	56042441	Th17_activated_12366	openGene2openGene	ALG
immune	Th17_act	rs28449958	chr16	28824361	rs138159013	ENSG00000177548	ENST00000563577	RABEP2	28822496	28824649	Th17_activated_19713	openGene2openGene	IBD
immune	Th17_act	rs4252665	chr17	39819408	rs34053394	ENSG00000161405	ENST00000394189	IKZF3	39819279	39819957	Th17_activated_21771	ocr2openGene	SLE
immune	Th17_act	rs12148050	chr14	102805840	rs8003237	ENSG00000131323	ENST00000560463	TRAF3	102805336	102806226	Th17_activated_17159	ocr2openGene	MS
immune	Th17_act	rs2816316	chr1	192575969	rs7535818	ENSG00000116747	ENST00000432079	RO60	192575336	192576079	Th17_activated_3863	openGene2openGene	CEL
immune	Th17_act	rs28449958	chr16	28822933	rs201131521	ENSG00000177548	ENST00000568703	RABEP2	28822496	28824649	Th17_activated_19713	openGene2openGene	IBD
immune	Th17_act	rs1359062	chr1	192575969	rs7535818	ENSG00000116747	ENST00000469214	RO60	192575336	192576079	Th17_activated_3863	openGene2openGene	MS
immune	Th17_act	rs28449958	chr16	28822933	rs201131521	ENSG00000261766	ENST00000567731	ENSG00000261766	28822496	28824649	Th17_activated_19713	openGene2openGene	IBD
immune	Th17_act	rs1701704	chr12	56041628	rs705704	ENSG00000123353	ENST00000548974	ORMDL2	56041519	56042441	Th17_activated_12366	openGene2openGene	T1D
immune	Th17_act	rs28449958	chr16	28822933	rs201131521	ENSG00000178188	ENST00000395532	SH2B1	28822496	28824649	Th17_activated_19713	openGene2openGene	IBD
immune	Th17_act	rs12232003	chr12	53198668	rs12824946	ENSG00000123349	ENST00000678284	PFDN5	53198503	53199270	Th17_activated_12229	openGene2openGene	T1D
immune	Th17_act	rs17371986	chr1	160429052	rs11265393	ENSG00000162739	ENST00000368055	SLAMF6	160428701	160429643	Th17_activated_3212	ocr2openGene	MS
immune	Th17_act	rs1453560	chr17	39819408	rs34053394	ENSG00000161405	ENST00000346872	IKZF3	39819279	39819957	Th17_activated_21771	ocr2openGene	SLE
immune	Th17_act	rs12727642	chr1	7962137	rs3766606	ENSG00000116288	ENST00000377488	PARK7	7961090	7962221	Th17_activated_206	openGene2openGene	CEL
immune	Th17_act	rs1701704	chr12	56041628	rs705704	ENSG00000258554	ENST00000554022	ENSG00000258554	56041519	56042441	Th17_activated_12366	openGene2openGene	T1D
immune	Th17_act	rs9611565	chr22	41381311	rs2234053	ENSG00000100412	ENST00000677007	ACO2	41381070	41382549	Th17_activated_34163	openGene2openGene	VIT
immune	Th17_act	rs2038255	chr14	35122110	rs28365850	ENSG00000100883	ENST00000554803	SRP54	35121661	35122878	Th17_activated_15722	openGene2openGene	ECZ
immune	Th17_act	rs4731532	chr7	128938247	rs2004640	ENSG00000128604	ENST00000402030	IRF5	128937719	128939418	Th17_activated_50350	openGene2openGene	SLE
immune	Th17_act	rs773125	chr12	56042145	rs1131017	ENSG00000065357	ENST00000553084	DGKA	56041519	56042441	Th17_activated_12366	openGene2openGene	RA
immune	Th17_act	rs9926533	chr16	31073073	rs11281612	ENSG00000140691	ENST00000564514	ARMC5	31073005	31074796	Th17_activated_19832	openGene2openGene	SLE
immune	Th17_act	rs2017445	chr12	56041628	rs705704	ENSG00000185664	ENST00000549413	PMEL	56041519	56042441	Th17_activated_12366	openGene2openGene	VIT
immune	Th17_act	rs4795397	chr17	39868373	rs11557466	ENSG00000161395	ENST00000429199	PGAP3	39867000	39868430	Th17_activated_21773	openGene2openGene	IBD
immune	Th17_act	rs2256814	chr20	63737947	rs914559	ENSG00000273047	ENST00000476221	ENSG00000273047	63737900	63738186	Th17_activated_32789	openGene2openGene	MS
immune	Th17_act	rs13010713	chr2	181197113	rs4666715	ENSG00000115232	ENST00000478440	ITGA4	181197059	181197800	Th17_activated_30055	ocr2openGene	CEL
immune	Th17_act	rs2256814	chr20	63737947	rs914559	ENSG00000101246	ENST00000609537	ARFRP1	63737900	63738186	Th17_activated_32789	openGene2openGene	MS
immune	Th17_act	rs34841270	chr8	128557126	rs77239361	ENSG00000249859	ENST00000692433	PVT1	128556575	128557173	Th17_activated_53358	ocr2openGene	CRO
immune	Th17_act	rs56129466	chr11	128302575	rs61907718	ENSG00000289398	ENST00000685705	ENSG00000289398	128302260	128303195	Th17_activated_10857	openGene2openGene	ALG
immune	Th17_act	rs12421615	chr11	64284975	rs2510066	ENSG00000149781	ENST00000541252	FERMT3	64284454	64286244	Th17_activated_9372	openGene2openGene	VIT
immune	Th17_act	rs4795397	chr17	39868373	rs11557466	ENSG00000131748	ENST00000585214	STARD3	39867000	39868430	Th17_activated_21773	openGene2openGene	IBD
immune	Th17_act	rs11246217	chr11	575800	rs34793529	ENSG00000185522	ENST00000492515	LMNTD2	575408	576759	Th17_activated_8139	openGene2openGene	SLE
immune	Th17_act	rs2236262	chr14	68816213	rs168961	ENSG00000185650	ENST00000439696	ZFP36L1	68815842	68816997	Th17_activated_16341	ocr2openGene	MS
immune	Th17_act	rs12128789	chr1	212699732	rs2202683	ENSG00000203705	ENST00000525574	TATDN3	212699021	212700892	Th17_activated_4513	openGene2openGene	T1D
immune	Th17_act	rs3197999	chr3	50299601	rs34136796	ENSG00000068001	ENST00000442581	HYAL2	50298778	50299921	Th17_activated_35604	openGene2openGene	IBD
immune	Th17_act	rs60652743	chr19	46718300	rs313839	ENSG00000230510	ENST00000675805	PPP5D1P	46718213	46718671	Th17_activated_26106	openGene2openGene	T1D
immune	Th17_act	rs28449958	chr16	28507775	rs153109	ENSG00000188603	ENST00000359984	CLN3	28507616	28508416	Th17_activated_19707	openGene2openGene	IBD
immune	Th17_act	rs694739	chr11	64284975	rs2510066	ENSG00000173153	ENST00000539594	ESRRA	64284454	64286244	Th17_activated_9372	openGene2openGene	MS
immune	Th17_act	rs5758343	chr22	41381554	rs9607799	ENSG00000100412	ENST00000677532	ACO2	41381070	41382549	Th17_activated_34163	openGene2openGene	ALG
immune	Th17_act	rs12946510	chr17	39867492	rs4795397	ENSG00000131748	ENST00000336308	STARD3	39867000	39868430	Th17_activated_21773	openGene2openGene	MS
immune	Th17_act	rs10883723	chr10	102502871	rs2296590	ENSG00000107872	ENST00000440407	FBXL15	102501930	102503089	Th17_activated_7466	openGene2openGene	ALG
immune	Th17_act	rs2066819	chr12	56333921	rs80317430	ENSG00000144785	ENST00000548360	ENSG00000144785	56333357	56334472	Th17_activated_12387	openGene2openGene	PSO
immune	Th17_act	rs61759532	chr17	7337072	rs61759532	ENSG00000187838	ENST00000619711	PLSCR3	7336201	7337278	Th17_activated_21098	openGene2openGene	T1D
immune	Th17_act	rs2110451	chr12	9761409	rs2071647	ENSG00000069493	ENST00000476198	CLEC2D	9761391	9761747	Th17_activated_11356	openGene2openGene	HT
immune	Th17_act	rs663743	chr11	64285685	rs887314	ENSG00000173264	ENST00000377702	GPR137	64284454	64286244	Th17_activated_9372	openGene2openGene	T1D
immune	Th17_act	rs663743	chr11	64285685	rs887314	ENSG00000173264	ENST00000535675	GPR137	64284454	64286244	Th17_activated_9372	openGene2openGene	T1D
immune	Th17_act	rs1701704	chr12	56041628	rs705704	ENSG00000139531	ENST00000552813	SUOX	56041519	56042441	Th17_activated_12366	openGene2openGene	T1D
immune	Th17_act	rs1701704	chr12	56041628	rs705704	ENSG00000065357	ENST00000549629	DGKA	56041519	56042441	Th17_activated_12366	openGene2openGene	T1D
immune	Th17_act	rs33993564	chr5	150847024	rs10058943	ENSG00000086589	ENST00000521594	RBM22	150846315	150847431	Th17_activated_43576	openGene2openGene	IBD
immune	Th17_act	rs2700987	chr7	37342916	rs17259252	ENSG00000155849	ENST00000479447	ELMO1	37342518	37343443	Th17_activated_48896	openGene2openGene	PSO
immune	Th17_act	rs12232003	chr12	53198668	rs12824946	ENSG00000205352	ENST00000549581	PRR13	53198503	53199270	Th17_activated_12229	openGene2openGene	T1D
immune	Th17_act	rs9494844	chr6	137688722	rs9376294	ENSG00000229922	ENST00000417800	LINC02865	137688288	137688923	Th17_activated_47153	ocr2openGene	CRO
immune	Th17_act	rs77599401	chr1	206685302	rs181345810	ENSG00000162894	ENST00000529560	FCMR	206684670	206686311	Th17_activated_4301	openGene2openGene	T1D
immune	Th17_act	rs2256814	chr20	63740688	rs1741708	ENSG00000197114	ENST00000431125	ZGPAT	63739282	63740727	Th17_activated_32790	openGene2openGene	MS
immune	Th17_act	rs34841270	chr8	128555046	rs6651253	ENSG00000221176	ENST00000408249	MIR1207	128554844	128555454	Th17_activated_53357	ocr2openGene	CRO
immune	Th17_act	rs4690229	chr4	973657	rs13137144	ENSG00000185619	ENST00000475288	PCGF3	972777	974128	Th17_activated_38349	openGene2openGene	SLE
immune	Th17_act	rs33993564	chr5	150847337	rs17111376	ENSG00000086589	ENST00000521464	RBM22	150846315	150847431	Th17_activated_43576	openGene2openGene	IBD
immune	Th17_act	rs73178598	chr3	18725564	rs34599998	ENSG00000182568	ENST00000417717	SATB1	18725527	18726155	Th17_activated_34885	ocr2openGene	CRO
immune	Th17_act	rs33993564	chr5	150846598	rs112483869	ENSG00000086589	ENST00000518917	RBM22	150846315	150847431	Th17_activated_43576	openGene2openGene	IBD
immune	Th17_act	rs12445568	chr16	31033576	rs12445650	ENSG00000167395	ENST00000394979	ZNF646	31032753	31034473	Th17_activated_19831	openGene2openGene	PSO
immune	Th17_act	rs9355260	chr6	159104207	rs55966014	ENSG00000164691	ENST00000367066	TAGAP	159104118	159104433	Th17_activated_47823	openGene2openGene	MS
immune	Th17_act	rs9355260	chr6	159107222	rs7772013	ENSG00000164691	ENST00000338313	TAGAP	159106720	159107255	Th17_activated_47824	openGene2openGene	MS
immune	Th17_act	rs1534154	chr3	119600974	rs2049501	ENSG00000121594	ENST00000383669	CD80	119600592	119601474	Th17_activated_36622	openGene2openGene	SLE
immune	Th17_act	rs2104047	chr14	68285926	rs8008961	ENSG00000185650	ENST00000336440	ZFP36L1	68285416	68285993	Th17_activated_16314	ocr2openGene	T1D
immune	Th17_act	rs60920700	chr3	119559610	rs41271391	ENSG00000113845	ENST00000264244	TIMMDC1	119559452	119560176	Th17_activated_36618	openGene2openGene	VIT
immune	Th17_act	rs7187776	chr16	28863226	rs62037367	ENSG00000260442	ENST00000686664	ATP2A1-AS1	28863136	28864260	Th17_activated_19715	openGene2openGene	T1D
immune	Th17_act	rs9355260	chr6	159107100	rs7748054	ENSG00000164691	ENST00000367066	TAGAP	159106720	159107255	Th17_activated_47824	openGene2openGene	MS
immune	Th17_act	rs3197999	chr3	50299601	rs34136796	ENSG00000243477	ENST00000443094	NAA80	50298778	50299921	Th17_activated_35604	openGene2openGene	IBD
immune	Th17_act	rs9611565	chr22	41381909	rs2234059	ENSG00000100412	ENST00000677427	ACO2	41381070	41382549	Th17_activated_34163	openGene2openGene	VIT
immune	Th17_act	rs9355260	chr6	159107907	rs725786	ENSG00000092820	ENST00000476189	EZR	159107538	159107911	Th17_activated_47825	openGene2openGene	MS
immune	Th17_act	rs1463485	chr17	75855927	rs936394	ENSG00000132471	ENST00000588373	WBP2	75854942	75856192	Th17_activated_22825	openGene2openGene	SLE
immune	Th17_act	rs545979	chr18	54269165	rs3017302	ENSG00000174448	ENST00000307844	STARD6	54269157	54270350	Th17_activated_23917	openGene2openGene	PSO
immune	Th17_act	rs34779708	chr10	35149409	rs12761675	ENSG00000095794	ENST00000468236	CREM	35149148	35149949	Th17_activated_6168	openGene2openGene	IBD
immune	Th17_act	rs11714843	chr3	119498465	rs2280670	ENSG00000121594	ENST00000478182	CD80	119498092	119499013	Th17_activated_36616	openGene2openGene	JIA
immune	Th17_act	rs5758343	chr22	41381554	rs9607799	ENSG00000100403	ENST00000352645	ZC3H7B	41381070	41382549	Th17_activated_34163	openGene2openGene	ALG
immune	Th17_act	rs10883723	chr10	102502871	rs2296590	ENSG00000107862	ENST00000679238	GBF1	102501930	102503089	Th17_activated_7466	openGene2openGene	ALG
immune	Th17_act	rs10883723	chr10	102503918	rs3818470	ENSG00000107862	ENST00000679238	GBF1	102503676	102504196	Th17_activated_7467	openGene2openGene	ALG
immune	Th17_act	rs7187776	chr16	28864161	rs7193733	ENSG00000178952	ENST00000313511	TUFM	28863136	28864260	Th17_activated_19715	openGene2openGene	T1D
immune	Th17_act	rs7187776	chr16	28864161	rs7193733	ENSG00000178952	ENST00000565012	TUFM	28863136	28864260	Th17_activated_19715	openGene2openGene	T1D
immune	Th17_act	rs63406760	chr12	123233754	rs1727332	ENSG00000051825	ENST00000369865	MPHOSPH9	123232754	123233897	Th17_activated_13788	openGene2openGene	ALG
immune	Th17_act	rs3197999	chr3	48685869	rs6792510	ENSG00000272434	ENST00000607245	ENSG00000272434	48685473	48686452	Th17_activated_35539	openGene2openGene	IBD
immune	Th17_act	rs13153019	chr5	177357438	rs4976688	ENSG00000131188	ENST00000507881	PRR7	177357266	177358549	Th17_activated_44069	openGene2openGene	ALG
immune	Th17_act	rs10876864	chr12	56042145	rs1131017	ENSG00000139645	ENST00000680693	ANKRD52	56041519	56042441	Th17_activated_12366	openGene2openGene	ALG
immune	Th17_act	rs63406760	chr12	123364549	rs7485502	ENSG00000150967	ENST00000543935	ABCB9	123364307	123365969	Th17_activated_13790	openGene2openGene	ALG
immune	Th17_act	rs2066819	chr12	56334353	rs79824801	ENSG00000062485	ENST00000548041	CS	56333357	56334472	Th17_activated_12387	openGene2openGene	PSO
immune	Th17_act	rs2304206	chr19	49665670	rs2304205	ENSG00000126461	ENST00000360565	SCAF1	49665321	49666231	Th17_activated_26306	openGene2openGene	VIT
immune	Th17_act	rs663743	chr11	64285685	rs887314	ENSG00000173486	ENST00000535135	FKBP2	64284454	64286244	Th17_activated_9372	openGene2openGene	T1D
immune	Th17_act	rs12445568	chr16	31033362	rs58726213	ENSG00000099377	ENST00000262520	HSD3B7	31032753	31034473	Th17_activated_19831	openGene2openGene	PSO
immune	Th17_act	rs11246217	chr11	575408	rs56333810	ENSG00000185507	ENST00000469048	IRF7	575408	576759	Th17_activated_8139	openGene2openGene	SLE
immune	Th17_act	rs17849502	chr1	183471396	rs41272536	ENSG00000116701	ENST00000418089	NCF2	183471038	183473156	Th17_activated_3731	openGene2openGene	SLE
immune	Th17_act	rs2066819	chr12	56300477	rs2695789	ENSG00000092841	ENST00000546845	MYL6	56299740	56300658	Th17_activated_12385	openGene2openGene	PSO
immune	Th17_act	rs17035378	chr2	68361986	rs28579677	ENSG00000169621	ENST00000529851	APLF	68361851	68362506	Th17_activated_27977	ocr2openGene	CEL
immune	Th17_act	rs7069750	chr10	89000912	rs9658720	ENSG00000026103	ENST00000696773	FAS	89000908	89001728	Th17_activated_7084	openGene2openGene	JIA
immune	Th17_act	rs11933540	chr4	26093692	rs35944082	ENSG00000168214	ENST00000505958	RBPJ	26093344	26093867	Th17_activated_38785	ocr2openGene	RA
immune	Th17_act	rs7069750	chr10	89000912	rs9658720	ENSG00000026103	ENST00000494799	FAS	89000908	89001728	Th17_activated_7084	openGene2openGene	JIA
immune	Th17_act	rs1893217	chr18	12775852	rs2542147	ENSG00000175354	ENST00000591305	PTPN2	12775547	12776283	Th17_activated_23401	openGene2openGene	CEL
immune	Th17_act	rs694739	chr11	64284975	rs2510066	ENSG00000002330	ENST00000394531	BAD	64284454	64286244	Th17_activated_9372	openGene2openGene	MS
immune	Th17_act	rs2066819	chr12	56334353	rs79824801	ENSG00000062485	ENST00000552222	CS	56333357	56334472	Th17_activated_12387	openGene2openGene	PSO
immune	Th17_act	rs2304206	chr19	49665614	rs2304206	ENSG00000142546	ENST00000598544	NOSIP	49665321	49666231	Th17_activated_26306	openGene2openGene	VIT
immune	Th17_act	rs61759532	chr17	7337072	rs61759532	ENSG00000233223	ENST00000689184	ENSG00000233223	7336201	7337278	Th17_activated_21098	openGene2openGene	T1D
immune	Th17_act	rs694739	chr11	64285685	rs887314	ENSG00000002330	ENST00000394531	BAD	64284454	64286244	Th17_activated_9372	openGene2openGene	MS
immune	Th17_act	rs2495365	chr1	2556327	rs2227313	ENSG00000157873	ENST00000451778	TNFRSF14	2555475	2557330	Th17_activated_104	openGene2openGene	UC
immune	Th17_act	rs2066819	chr12	56333921	rs80317430	ENSG00000062485	ENST00000546930	CS	56333357	56334472	Th17_activated_12387	openGene2openGene	PSO
immune	Th17_act	rs28449958	chr16	28824361	rs138159013	ENSG00000177548	ENST00000562475	RABEP2	28822496	28824649	Th17_activated_19713	openGene2openGene	IBD
immune	Th17_act	rs13153019	chr5	177357438	rs4976688	ENSG00000196923	ENST00000355572	PDLIM7	177357266	177358549	Th17_activated_44069	openGene2openGene	ALG
immune	Th17_act	rs17371986	chr1	160429052	rs11265393	ENSG00000122218	ENST00000696209	COPA	160428701	160429643	Th17_activated_3212	ocr2openGene	MS
immune	Th17_act	rs41263646	chr1	183589970	rs10911365	ENSG00000116698	ENST00000685780	SMG7	183589951	183590885	Th17_activated_3736	openGene2openGene	SLE
immune	Th17_act	rs12771452	chr10	113679771	rs28411397	ENSG00000165806	ENST00000345633	CASP7	113679049	113680545	Th17_activated_7690	openGene2openGene	VIT
immune	Th17_act	rs2066819	chr12	56334353	rs79824801	ENSG00000170581	ENST00000650805	STAT2	56333357	56334472	Th17_activated_12387	openGene2openGene	PSO
immune	Th17_act	rs2017445	chr12	56041720	rs705705	ENSG00000170473	ENST00000557259	PYM1	56041519	56042441	Th17_activated_12366	openGene2openGene	VIT
immune	Th17_act	rs663743	chr11	64285685	rs887314	ENSG00000173113	ENST00000535750	TRMT112	64284454	64286244	Th17_activated_9372	openGene2openGene	T1D
immune	Th17_act	rs149010539	chr3	49673997	chr3:49711430	ENSG00000201301	ENST00000364431	RNA5SP130	49673498	49674793	Th17_activated_35575	openGene2openGene	CRO
immune	Th17_act	rs694739	chr11	64340263	rs663743	ENSG00000173113	ENST00000535126	TRMT112	64339913	64340948	Th17_activated_9378	openGene2openGene	MS
immune	Th17_act	rs2038255	chr14	35122110	rs28365850	ENSG00000165410	ENST00000673315	CFL2	35121661	35122878	Th17_activated_15722	openGene2openGene	ECZ
immune	Th17_act	rs12232003	chr12	53198668	rs12824946	ENSG00000123349	ENST00000677712	PFDN5	53198503	53199270	Th17_activated_12229	openGene2openGene	T1D
immune	Th17_act	rs9611565	chr22	41381237	rs2234052	ENSG00000100412	ENST00000677007	ACO2	41381070	41382549	Th17_activated_34163	openGene2openGene	VIT
immune	Th17_act	rs4795397	chr17	39867492	rs4795397	ENSG00000131748	ENST00000578254	STARD3	39867000	39868430	Th17_activated_21773	openGene2openGene	IBD
immune	Th17_act	rs11719975	chr3	18758024	rs3923396	ENSG00000182568	ENST00000454909	SATB1	18757975	18758452	Th17_activated_34887	ocr2openGene	MS
immune	Th17_act	rs3197999	chr3	49358324	rs1800668	ENSG00000145022	ENST00000482193	TCTA	49357527	49359074	Th17_activated_35566	openGene2openGene	IBD
immune	Th17_act	rs2017445	chr12	56041720	rs705705	ENSG00000139613	ENST00000267064	SMARCC2	56041519	56042441	Th17_activated_12366	openGene2openGene	VIT
immune	Th17_act	rs33993564	chr5	150846668	rs34156253	ENSG00000086589	ENST00000521248	RBM22	150846315	150847431	Th17_activated_43576	openGene2openGene	IBD
immune	Th17_act	rs2762051	chr13	50237015	rs2765769	ENSG00000136104	ENST00000645618	RNASEH2B	50236618	50237466	Th17_activated_14654	ocr2openGene	CEL
immune	Th17_act	rs2256814	chr20	63740688	rs1741708	ENSG00000203896	ENST00000476183	LIME1	63739282	63740727	Th17_activated_32790	openGene2openGene	MS
immune	Th17_act	rs34841270	chr8	128557126	rs77239361	ENSG00000249859	ENST00000685606	PVT1	128556575	128557173	Th17_activated_53358	ocr2openGene	CRO
immune	Th17_act	rs13010713	chr2	181198721	rs4444479	ENSG00000115232	ENST00000484404	ITGA4	181198204	181198757	Th17_activated_30056	ocr2openGene	CEL
immune	Th17_act	rs34841270	chr8	128557126	rs77239361	ENSG00000249859	ENST00000523190	PVT1	128556575	128557173	Th17_activated_53358	ocr2openGene	CRO
immune	Th17_act	rs34835	chr16	28554346	rs7191618	ENSG00000188603	ENST00000565236	CLN3	28553742	28554572	Th17_activated_19710	openGene2openGene	T1D
immune	Th17_act	rs3807307	chr7	128939148	rs3807307	ENSG00000128604	ENST00000652142	IRF5	128937719	128939418	Th17_activated_50350	openGene2openGene	SLE
immune	Th17_act	rs4795397	chr17	39867492	rs4795397	ENSG00000131748	ENST00000577248	STARD3	39867000	39868430	Th17_activated_21773	openGene2openGene	IBD
immune	Th17_act	rs4976646	chr5	177357447	rs4976689	ENSG00000169230	ENST00000303204	PRELID1	177357266	177358549	Th17_activated_44069	openGene2openGene	MS
immune	Th17_act	rs2790159	chr10	58269403	rs1416763	ENSG00000072401	ENST00000615793	UBE2D1	58268857	58269525	Th17_activated_6426	openGene2openGene	CRO
immune	Th17_act	rs2066819	chr12	56300477	rs2695789	ENSG00000110944	ENST00000619177	IL23A	56299740	56300658	Th17_activated_12385	openGene2openGene	PSO
immune	Th17_act	rs9355260	chr6	159104207	rs55966014	ENSG00000271913	ENST00000607796	TAGAP-AS1	159104118	159104433	Th17_activated_47823	openGene2openGene	MS
immune	Th17_act	rs9355260	chr6	159104207	rs55966014	ENSG00000271913	ENST00000606470	TAGAP-AS1	159104118	159104433	Th17_activated_47823	openGene2openGene	MS
immune	Th17_act	rs12445568	chr16	31033362	rs58726213	ENSG00000140691	ENST00000564900	ARMC5	31032753	31034473	Th17_activated_19831	openGene2openGene	PSO
immune	Th17_act	rs694739	chr11	64340005	rs479777	ENSG00000173153	ENST00000677967	ESRRA	64339913	64340948	Th17_activated_9378	openGene2openGene	MS
immune	Th17_act	rs7132277	chr12	123364549	rs7485502	ENSG00000150967	ENST00000543935	ABCB9	123364307	123365969	Th17_activated_13790	openGene2openGene	MS
immune	Th17_act	rs1453560	chr17	39868045	rs112880843	ENSG00000161395	ENST00000429199	PGAP3	39867000	39868430	Th17_activated_21773	openGene2openGene	SLE
immune	Th17_act	rs3757387	chr7	128939148	rs3807307	ENSG00000128604	ENST00000467002	IRF5	128937719	128939418	Th17_activated_50350	openGene2openGene	SLE
immune	Th17_act	rs33993564	chr5	150846730	rs11748151	ENSG00000086589	ENST00000521594	RBM22	150846315	150847431	Th17_activated_43576	openGene2openGene	IBD
immune	Th17_act	rs3807307	chr7	128940626	rs3807306	ENSG00000128604	ENST00000650798	IRF5	128940549	128940823	Th17_activated_50351	openGene2openGene	SLE
immune	Th17_act	rs2066819	chr12	56300477	rs2695789	ENSG00000144785	ENST00000548360	ENSG00000144785	56299740	56300658	Th17_activated_12385	openGene2openGene	PSO
immune	Th17_act	rs2038255	chr14	35122110	rs28365850	ENSG00000258704	ENST00000693002	SRP54-AS1	35121661	35122878	Th17_activated_15722	openGene2openGene	ECZ
immune	Th17_act	rs2066819	chr12	56334353	rs79824801	ENSG00000144785	ENST00000547423	ENSG00000144785	56333357	56334472	Th17_activated_12387	openGene2openGene	PSO
immune	Th17_act	rs28449958	chr16	28507775	rs153109	ENSG00000188603	ENST00000568443	CLN3	28507616	28508416	Th17_activated_19707	openGene2openGene	IBD
immune	Th17_act	rs12232003	chr12	53180847	rs59218377	ENSG00000167778	ENST00000547257	SPRYD3	53180028	53181340	Th17_activated_12227	openGene2openGene	T1D
immune	Th17_act	rs12615545	chr2	181197329	rs4233790	ENSG00000115232	ENST00000478440	ITGA4	181197059	181197800	Th17_activated_30055	ocr2openGene	AS
immune	Th17_act	rs2066819	chr12	56334353	rs79824801	ENSG00000135469	ENST00000308197	COQ10A	56333357	56334472	Th17_activated_12387	openGene2openGene	PSO
immune	Th17_act	rs28449958	chr16	28507775	rs153109	ENSG00000188603	ENST00000628023	CLN3	28507616	28508416	Th17_activated_19707	openGene2openGene	IBD
immune	Th17_act	rs35239809	chrX	79270623	rs6619800	ENSG00000078596	ENST00000373298	ITM2A	79270328	79270769	Th17_activated_56952	ocr2openGene	GD
immune	Th17_act	rs13153019	chr5	177357511	rs4075958	ENSG00000169228	ENST00000495458	RAB24	177357266	177358549	Th17_activated_44069	openGene2openGene	ALG
immune	Th17_act	rs773125	chr12	56042145	rs1131017	ENSG00000123411	ENST00000547791	IKZF4	56041519	56042441	Th17_activated_12366	openGene2openGene	RA
immune	Th17_act	rs2017445	chr12	56041720	rs705705	ENSG00000139641	ENST00000394048	ESYT1	56041519	56042441	Th17_activated_12366	openGene2openGene	VIT
immune	Th17_act	rs77599401	chr1	206685302	rs181345810	ENSG00000162894	ENST00000442471	FCMR	206684670	206686311	Th17_activated_4301	openGene2openGene	T1D
immune	Th17_act	rs34835	chr16	28554346	rs7191618	ENSG00000261832	ENST00000636078	ENSG00000261832	28553742	28554572	Th17_activated_19710	openGene2openGene	T1D
immune	Th17_act	rs77599401	chr1	206685302	rs181345810	ENSG00000162894	ENST00000525793	FCMR	206684670	206686311	Th17_activated_4301	openGene2openGene	T1D
immune	Th17_act	rs12128789	chr1	212700089	rs2221593	ENSG00000117697	ENST00000473995	NSL1	212699021	212700892	Th17_activated_4513	openGene2openGene	T1D
immune	Th17_act	rs8054198	chr16	10944503	rs8054198	ENSG00000185338	ENST00000332029	SOCS1	10944246	10944956	Th17_activated_19374	openGene2openGene	SLE
immune	Th17_act	rs73178598	chr3	18725564	rs34599998	ENSG00000182568	ENST00000450898	SATB1	18725527	18726155	Th17_activated_34885	ocr2openGene	CRO
immune	Th17_act	rs12445568	chr16	31033576	rs12445650	ENSG00000167395	ENST00000428260	ZNF646	31032753	31034473	Th17_activated_19831	openGene2openGene	PSO
immune	Th17_act	rs2017445	chr12	56041720	rs705705	ENSG00000135482	ENST00000551880	ZC3H10	56041519	56042441	Th17_activated_12366	openGene2openGene	VIT
immune	Th17_act	rs9355260	chr6	159107100	rs7748054	ENSG00000164691	ENST00000642909	TAGAP	159106720	159107255	Th17_activated_47824	openGene2openGene	MS
immune	Th17_act	rs10791824	chr11	65791795	rs10791824	ENSG00000172977	ENST00000531880	KAT5	65791660	65792201	Th17_activated_9473	openGene2openGene	ECZ
immune	Th17_act	rs10790268	chr11	118790689	rs57494551	ENSG00000196655	ENST00000447216	TRAPPC4	118790450	118792069	Th17_activated_10587	openGene2openGene	RA
immune	Th17_act	rs11611029	chr12	55974294	rs11171710	ENSG00000185664	ENST00000552882	PMEL	55973485	55974546	Th17_activated_12359	openGene2openGene	HT
immune	Th17_act	rs1516971	chr8	128557125	rs1561924	ENSG00000249859	ENST00000692433	PVT1	128556575	128557173	Th17_activated_53358	ocr2openGene	RA
immune	Th17_act	rs2017445	chr12	56041720	rs705705	ENSG00000139531	ENST00000266971	SUOX	56041519	56042441	Th17_activated_12366	openGene2openGene	VIT
immune	Th17_act	rs8079075	chr17	39819408	rs34053394	ENSG00000161405	ENST00000351680	IKZF3	39819279	39819957	Th17_activated_21771	ocr2openGene	SLE
immune	Th17_act	rs1516971	chr8	128556787	rs1561925	ENSG00000249859	ENST00000685606	PVT1	128556575	128557173	Th17_activated_53358	ocr2openGene	RA
immune	Th17_act	rs3778753	chr7	128939148	rs3807307	ENSG00000128604	ENST00000467002	IRF5	128937719	128939418	Th17_activated_50350	openGene2openGene	RA
immune	Th17_act	rs231725	chr2	203909720	rs3116518	ENSG00000178562	ENST00000374481	CD28	203908812	203909964	Th17_activated_30553	ocr2openGene	VIT
immune	Th17_act	rs33993564	chr5	150846730	rs11748151	ENSG00000132912	ENST00000518015	DCTN4	150846315	150847431	Th17_activated_43576	openGene2openGene	IBD
immune	Th17_act	rs11933540	chr4	26093692	rs35944082	ENSG00000168214	ENST00000681856	RBPJ	26093344	26093867	Th17_activated_38785	ocr2openGene	RA
immune	Th17_act	rs2017445	chr12	56041720	rs705705	ENSG00000139531	ENST00000394115	SUOX	56041519	56042441	Th17_activated_12366	openGene2openGene	VIT
immune	Th17_act	rs7132277	chr12	123364549	rs7485502	ENSG00000111325	ENST00000545056	OGFOD2	123364307	123365969	Th17_activated_13790	openGene2openGene	MS
immune	Th17_act	rs1701704	chr12	56041628	rs705704	ENSG00000135404	ENST00000549117	CD63	56041519	56042441	Th17_activated_12366	openGene2openGene	T1D
immune	Th17_act	rs11246217	chr11	575800	rs34793529	ENSG00000174775	ENST00000462734	HRAS	575408	576759	Th17_activated_8139	openGene2openGene	SLE
immune	Th17_act	rs9611565	chr22	41381237	rs2234052	ENSG00000100412	ENST00000678454	ACO2	41381070	41382549	Th17_activated_34163	openGene2openGene	VIT
immune	Th17_act	rs2017445	chr12	56041628	rs705704	ENSG00000139531	ENST00000547586	SUOX	56041519	56042441	Th17_activated_12366	openGene2openGene	VIT
immune	Th17_act	rs112006329	chr11	575408	rs56333810	ENSG00000174775	ENST00000462734	HRAS	575408	576759	Th17_activated_8139	openGene2openGene	SLE
immune	Th17_act	rs33993564	chr5	150846598	rs112483869	ENSG00000132912	ENST00000518015	DCTN4	150846315	150847431	Th17_activated_43576	openGene2openGene	IBD
immune	Th17_act	rs12421615	chr11	64284975	rs2510066	ENSG00000002330	ENST00000544785	BAD	64284454	64286244	Th17_activated_9372	openGene2openGene	VIT
immune	Th17_act	rs11933540	chr4	26088753	rs7441808	ENSG00000168214	ENST00000514807	RBPJ	26088419	26088961	Th17_activated_38784	ocr2openGene	RA
immune	Th17_act	rs2283792	chr22	21817278	rs3788332	ENSG00000100030	ENST00000398822	MAPK1	21816674	21817552	Th17_activated_33586	openGene2openGene	MS
immune	Th17_act	rs1893217	chr18	12775852	rs2542147	ENSG00000175354	ENST00000592776	PTPN2	12775547	12776283	Th17_activated_23401	openGene2openGene	CEL
immune	Th17_act	rs1893217	chr18	12775592	rs2847260	ENSG00000175354	ENST00000309660	PTPN2	12775547	12776283	Th17_activated_23401	openGene2openGene	CEL
immune	Th17_act	rs9611565	chr22	41381311	rs2234053	ENSG00000100410	ENST00000491254	PHF5A	41381070	41382549	Th17_activated_34163	openGene2openGene	VIT
immune	Th17_act	rs4690229	chr4	973551	rs113075206	ENSG00000178950	ENST00000314167	GAK	972777	974128	Th17_activated_38349	openGene2openGene	SLE
immune	Th17_act	rs11065898	chr12	111405393	rs3842307	ENSG00000111252	ENST00000538307	SH2B3	111405215	111406334	Th17_activated_13500	openGene2openGene	AS
immune	Th17_act	rs2847293	chr18	12775852	rs2542147	ENSG00000175354	ENST00000591305	PTPN2	12775547	12776283	Th17_activated_23401	openGene2openGene	JIA
immune	Th17_act	rs12727642	chr1	7962137	rs3766606	ENSG00000116288	ENST00000493678	PARK7	7961090	7962221	Th17_activated_206	openGene2openGene	CEL
immune	Th17_act	rs9611565	chr22	41381554	rs9607799	ENSG00000100412	ENST00000216254	ACO2	41381070	41382549	Th17_activated_34163	openGene2openGene	VIT
immune	Th17_act	rs11154801	chr6	135497759	rs13197384	ENSG00000029363	ENST00000640069	BCLAF1	135497289	135498615	Th17_activated_47075	openGene2openGene	MS
immune	Th17_act	rs13153019	chr5	177357611	rs4075959	ENSG00000196923	ENST00000355572	PDLIM7	177357266	177358549	Th17_activated_44069	openGene2openGene	ALG
immune	Th17_act	rs41263646	chr1	183589970	rs10911365	ENSG00000116698	ENST00000347615	SMG7	183589951	183590885	Th17_activated_3736	openGene2openGene	SLE
immune	Th17_act	rs58763752	chr10	32957868	rs1187075	ENSG00000286409	ENST00000686760	ENSG00000286409	32957358	32958962	Th17_activated_6116	openGene2openGene	T1D
immune	Th17_act	rs28449958	chr16	28822933	rs201131521	ENSG00000177548	ENST00000562475	RABEP2	28822496	28824649	Th17_activated_19713	openGene2openGene	IBD
immune	Th17_act	rs13153019	chr5	177357611	rs4075959	ENSG00000169223	ENST00000502560	LMAN2	177357266	177358549	Th17_activated_44069	openGene2openGene	ALG
immune	Th17_act	rs10876864	chr12	56042145	rs1131017	ENSG00000065357	ENST00000548479	DGKA	56041519	56042441	Th17_activated_12366	openGene2openGene	ALG
immune	Th17_act	rs250308	chr5	119355998	rs3797339	ENSG00000133835	ENST00000503168	HSD17B4	119355554	119356378	Th17_activated_42835	openGene2openGene	ALG
immune	Th17_act	rs10883723	chr10	102502871	rs2296590	ENSG00000198728	ENST00000361198	LDB1	102501930	102503089	Th17_activated_7466	openGene2openGene	ALG
immune	Th17_act	rs694739	chr11	64340263	rs663743	ENSG00000126432	ENST00000265462	PRDX5	64339913	64340948	Th17_activated_9378	openGene2openGene	MS
immune	Th17_act	rs2495365	chr1	2556327	rs2227313	ENSG00000157873	ENST00000480305	TNFRSF14	2555475	2557330	Th17_activated_104	openGene2openGene	UC
immune	Th17_act	rs4795397	chr17	39867492	rs4795397	ENSG00000131748	ENST00000544210	STARD3	39867000	39868430	Th17_activated_21773	openGene2openGene	IBD
immune	Th17_act	rs12232003	chr12	53198668	rs12824946	ENSG00000123349	ENST00000552341	PFDN5	53198503	53199270	Th17_activated_12229	openGene2openGene	T1D
immune	Th17_act	rs10876864	chr12	56042145	rs1131017	ENSG00000123374	ENST00000266970	CDK2	56041519	56042441	Th17_activated_12366	openGene2openGene	ALG
immune	Th17_act	rs34835	chr16	28554346	rs7191618	ENSG00000188603	ENST00000637985	CLN3	28553742	28554572	Th17_activated_19710	openGene2openGene	T1D
immune	Th17_act	rs2762051	chr13	50237015	rs2765769	ENSG00000136104	ENST00000646092	RNASEH2B	50236618	50237466	Th17_activated_14654	ocr2openGene	CEL
immune	Th17_act	rs921650	chr17	39864166	rs1453559	ENSG00000264968	ENST00000582263	ENSG00000264968	39864045	39864488	Th17_activated_21772	openGene2openGene	ALG
immune	Th17_act	rs12232003	chr12	53180847	rs59218377	ENSG00000139626	ENST00000548269	ITGB7	53180028	53181340	Th17_activated_12227	openGene2openGene	T1D
immune	Th17_act	rs2038255	chr14	35122110	rs28365850	ENSG00000100883	ENST00000546080	SRP54	35121661	35122878	Th17_activated_15722	openGene2openGene	ECZ
immune	Th17_act	rs2247314	chr6	166956865	rs2757039	ENSG00000285730	ENST00000649589	ENSG00000285730	166956087	166957568	Th17_activated_47968	openGene2openGene	VIT
immune	Th17_act	rs12421615	chr11	64285685	rs887314	ENSG00000110011	ENST00000538961	DNAJC4	64284454	64286244	Th17_activated_9372	openGene2openGene	VIT
immune	Th17_act	rs12421615	chr11	64285685	rs887314	ENSG00000149781	ENST00000279227	FERMT3	64284454	64286244	Th17_activated_9372	openGene2openGene	VIT
immune	Th17_act	rs2196171	chr2	197805147	rs770658	ENSG00000236653	ENST00000659638	LINC01923	197804291	197805449	Th17_activated_30393	openGene2openGene	SLE
immune	Th17_act	rs13010713	chr2	181197269	rs4666716	ENSG00000115232	ENST00000478440	ITGA4	181197059	181197800	Th17_activated_30055	ocr2openGene	CEL
immune	Th17_act	rs4795397	chr17	39868373	rs11557466	ENSG00000131748	ENST00000580611	STARD3	39867000	39868430	Th17_activated_21773	openGene2openGene	IBD
immune	Th17_act	rs56129466	chr11	128302748	rs73018928	ENSG00000289398	ENST00000685705	ENSG00000289398	128302260	128303195	Th17_activated_10857	openGene2openGene	ALG
immune	Th17_act	rs2110451	chr12	9761409	rs2071647	ENSG00000110852	ENST00000540743	CLEC2B	9761391	9761747	Th17_activated_11356	openGene2openGene	HT
immune	Th17_act	rs663743	chr11	64284975	rs2510066	ENSG00000149761	ENST00000279206	NUDT22	64284454	64286244	Th17_activated_9372	openGene2openGene	T1D
immune	Th17_act	rs12946510	chr17	39867492	rs4795397	ENSG00000161405	ENST00000583368	IKZF3	39867000	39868430	Th17_activated_21773	openGene2openGene	MS
immune	Th17_act	rs9355260	chr6	159104207	rs55966014	ENSG00000271913	ENST00000690645	TAGAP-AS1	159104118	159104433	Th17_activated_47823	openGene2openGene	MS
immune	Th17_act	rs2110451	chr12	9761409	rs2071647	ENSG00000256442	ENST00000653830	ENSG00000256442	9761391	9761747	Th17_activated_11356	openGene2openGene	HT
immune	Th17_act	rs12946510	chr17	39867492	rs4795397	ENSG00000131748	ENST00000577248	STARD3	39867000	39868430	Th17_activated_21773	openGene2openGene	MS
immune	Th17_act	rs3197999	chr3	48685869	rs6792510	ENSG00000178035	ENST00000496837	IMPDH2	48685473	48686452	Th17_activated_35539	openGene2openGene	IBD
immune	Th17_act	rs33993564	chr5	150846668	rs34156253	ENSG00000086589	ENST00000521594	RBM22	150846315	150847431	Th17_activated_43576	openGene2openGene	IBD
immune	Th17_act	rs694739	chr11	64285685	rs887314	ENSG00000173153	ENST00000468670	ESRRA	64284454	64286244	Th17_activated_9372	openGene2openGene	MS
immune	Th17_act	rs2017445	chr12	56041720	rs705705	ENSG00000139641	ENST00000267113	ESYT1	56041519	56042441	Th17_activated_12366	openGene2openGene	VIT
immune	Th17_act	rs4145717	chr4	122456327	rs2069763	ENSG00000138741	ENST00000502968	TRPC3	122456304	122456561	Th17_activated_40196	openGene2openGene	ALG
immune	Th17_act	rs12421615	chr11	64285685	rs887314	ENSG00000182450	ENST00000453423	KCNK4	64284454	64286244	Th17_activated_9372	openGene2openGene	VIT
immune	Th17_act	rs773125	chr12	56042145	rs1131017	ENSG00000170473	ENST00000408946	PYM1	56041519	56042441	Th17_activated_12366	openGene2openGene	RA
immune	Th17_act	rs150254607	chr4	122602677	rs62324191	ENSG00000181004	ENST00000542236	BBS12	122602438	122603073	Th17_activated_40207	ocr2openGene	ALG
immune	Th17_act	rs10883723	chr10	102503918	rs3818470	ENSG00000107872	ENST00000481808	FBXL15	102503676	102504196	Th17_activated_7467	openGene2openGene	ALG
immune	Th17_act	rs2066819	chr12	56333921	rs80317430	ENSG00000135469	ENST00000433805	COQ10A	56333357	56334472	Th17_activated_12387	openGene2openGene	PSO
immune	Th17_act	rs10883723	chr10	102502871	rs2296590	ENSG00000107872	ENST00000432590	FBXL15	102501930	102503089	Th17_activated_7466	openGene2openGene	ALG
immune	Th17_act	rs12421615	chr11	64285685	rs887314	ENSG00000182450	ENST00000539216	KCNK4	64284454	64286244	Th17_activated_9372	openGene2openGene	VIT
immune	Th17_act	rs33993564	chr5	150846701	rs61270113	ENSG00000132912	ENST00000517421	DCTN4	150846315	150847431	Th17_activated_43576	openGene2openGene	IBD
immune	Th17_act	rs1701704	chr12	56041628	rs705704	ENSG00000139645	ENST00000551023	ANKRD52	56041519	56042441	Th17_activated_12366	openGene2openGene	T1D
immune	Th17_act	rs1453560	chr17	39867188	rs1453560	ENSG00000172057	ENST00000584000	ORMDL3	39867000	39868430	Th17_activated_21773	openGene2openGene	SLE
immune	Th17_act	rs2017445	chr12	56041720	rs705705	ENSG00000185664	ENST00000548689	PMEL	56041519	56042441	Th17_activated_12366	openGene2openGene	VIT
immune	Th17_act	rs2110451	chr12	9761409	rs2071647	ENSG00000069493	ENST00000487752	CLEC2D	9761391	9761747	Th17_activated_11356	openGene2openGene	HT
immune	Th17_act	rs78037977	chr1	172746562	rs78037977	ENSG00000117586	ENST00000488053	TNFSF4	172746182	172746732	Th17_activated_3537	ocr2openGene	VIT
immune	Th17_act	rs1463485	chr17	75855927	rs936394	ENSG00000132478	ENST00000587501	UNK	75854942	75856192	Th17_activated_22825	openGene2openGene	SLE
immune	Th17_act	rs2017445	chr12	56041720	rs705705	ENSG00000135482	ENST00000549973	ZC3H10	56041519	56042441	Th17_activated_12366	openGene2openGene	VIT
immune	Th17_act	rs12445568	chr16	31033576	rs12445650	ENSG00000167395	ENST00000300850	ZNF646	31032753	31034473	Th17_activated_19831	openGene2openGene	PSO
immune	Th17_act	rs9355260	chr6	159107907	rs725786	ENSG00000164691	ENST00000326965	TAGAP	159107538	159107911	Th17_activated_47825	openGene2openGene	MS
immune	Th17_act	rs2233424	chr6	44265183	rs2233434	ENSG00000124608	ENST00000244571	AARS2	44264919	44265825	Th17_activated_45586	openGene2openGene	RA
immune	Th17_act	rs3197999	chr3	50299601	rs34136796	ENSG00000243477	ENST00000354862	NAA80	50298778	50299921	Th17_activated_35604	openGene2openGene	IBD
immune	Th17_act	rs7187776	chr16	28864161	rs7193733	ENSG00000260442	ENST00000691192	ATP2A1-AS1	28863136	28864260	Th17_activated_19715	openGene2openGene	T1D
immune	Th17_act	rs60920700	chr3	119559610	rs41271391	ENSG00000113845	ENST00000493694	TIMMDC1	119559452	119560176	Th17_activated_36618	openGene2openGene	VIT
immune	Th17_act	rs59716545	chr17	39813896	rs9909593	ENSG00000161405	ENST00000535189	IKZF3	39813426	39814301	Th17_activated_21770	ocr2openGene	RA
immune	Th17_act	rs36014129	chr6	26189128	rs13204572	ENSG00000124635	ENST00000607124	H2BC11	26188388	26189336	Th17_activated_44857	openGene2openGene	SLE
immune	Th17_act	rs2304206	chr19	49665614	rs2304206	ENSG00000126460	ENST00000246794	PRRG2	49665321	49666231	Th17_activated_26306	openGene2openGene	VIT
immune	Th17_act	rs60920700	chr3	119559621	rs16829980	ENSG00000113845	ENST00000493694	TIMMDC1	119559452	119560176	Th17_activated_36618	openGene2openGene	VIT
immune	Th17_act	rs2247314	chr6	166956742	rs2247314	ENSG00000213066	ENST00000366847	CEP43	166956087	166957568	Th17_activated_47968	openGene2openGene	VIT
immune	Th17_act	rs2762051	chr13	50237015	rs2765769	ENSG00000233672	ENST00000625818	RNASEH2B-AS1	50236618	50237466	Th17_activated_14654	ocr2openGene	CEL
immune	Th17_act	rs3807307	chr7	128938247	rs2004640	ENSG00000128604	ENST00000619830	IRF5	128937719	128939418	Th17_activated_50350	openGene2openGene	SLE
immune	Th17_act	rs60920700	chr3	119559846	rs41271393	ENSG00000144843	ENST00000481816	ADPRH	119559452	119560176	Th17_activated_36618	openGene2openGene	VIT
immune	Th17_act	rs5758343	chr22	41381909	rs2234059	ENSG00000100412	ENST00000679320	ACO2	41381070	41382549	Th17_activated_34163	openGene2openGene	ALG
immune	Th17_act	rs10883723	chr10	102503918	rs3818470	ENSG00000107862	ENST00000674034	GBF1	102503676	102504196	Th17_activated_7467	openGene2openGene	ALG
immune	Th17_act	rs5758343	chr22	41381237	rs2234052	ENSG00000100412	ENST00000677554	ACO2	41381070	41382549	Th17_activated_34163	openGene2openGene	ALG
immune	Th17_act	rs3091307	chr5	132656717	rs1881457	ENSG00000131437	ENST00000618515	KIF3A	132656076	132657103	Th17_activated_43068	openGene2openGene	ALG
immune	Th17_act	rs2256814	chr20	63739379	rs6122159	ENSG00000268858	ENST00000601296	ENSG00000268858	63739282	63740727	Th17_activated_32790	openGene2openGene	MS
immune	Th17_act	rs60920700	chr3	119559610	rs41271391	ENSG00000176142	ENST00000461654	TMEM39A	119559452	119560176	Th17_activated_36618	openGene2openGene	VIT
immune	Th17_act	rs8054198	chr16	10944503	rs8054198	ENSG00000171490	ENST00000573029	RSL1D1	10944246	10944956	Th17_activated_19374	openGene2openGene	SLE
immune	Th17_act	rs60920700	chr3	119559846	rs41271393	ENSG00000163389	ENST00000486607	POGLUT1	119559452	119560176	Th17_activated_36618	openGene2openGene	VIT
immune	Th17_act	rs7069750	chr10	89000912	rs9658720	ENSG00000026103	ENST00000487314	FAS	89000908	89001728	Th17_activated_7084	openGene2openGene	JIA
immune	Th17_act	rs4690229	chr4	973551	rs113075206	ENSG00000178950	ENST00000507580	GAK	972777	974128	Th17_activated_38349	openGene2openGene	SLE
immune	Th17_act	rs60920700	chr3	119560068	rs68180496	ENSG00000163389	ENST00000497447	POGLUT1	119559452	119560176	Th17_activated_36618	openGene2openGene	VIT
immune	Th17_act	rs7187776	chr16	28880144	rs8055138	ENSG00000178188	ENST00000322610	SH2B1	28879487	28880505	Th17_activated_19717	openGene2openGene	T1D
immune	Th17_act	rs27293	chr5	96958112	rs1363974	ENSG00000164307	ENST00000503921	ERAP1	96957763	96958222	Th17_activated_42496	openGene2openGene	JIA
immune	Th17_act	rs28449958	chr16	28863226	rs62037367	ENSG00000168488	ENST00000561539	ATXN2L	28863136	28864260	Th17_activated_19715	openGene2openGene	IBD
immune	Th17_act	rs663743	chr11	64285685	rs887314	ENSG00000257069	ENST00000539086	KCNK4-TEX40	64284454	64286244	Th17_activated_9372	openGene2openGene	T1D
immune	Th17_act	rs28449958	chr16	28863801	rs7198606	ENSG00000168488	ENST00000561539	ATXN2L	28863136	28864260	Th17_activated_19715	openGene2openGene	IBD
immune	Th17_act	rs9355260	chr6	159107100	rs7748054	ENSG00000271913	ENST00000659621	TAGAP-AS1	159106720	159107255	Th17_activated_47824	openGene2openGene	MS
immune	Th17_act	rs11590283	chr1	1308516	rs61766198	ENSG00000131591	ENST00000379339	C1orf159	1307500	1309038	Th17_activated_37	openGene2openGene	SLE
immune	Th17_act	rs8042861	chr15	90388131	rs2589940	ENSG00000184508	ENST00000646620	HDDC3	90387752	90388840	Th17_activated_18820	openGene2openGene	MS
immune	Th17_act	rs1701704	chr12	56041628	rs705704	ENSG00000257727	ENST00000551720	CNPY2	56041519	56042441	Th17_activated_12366	openGene2openGene	T1D
immune	Th17_act	rs2066819	chr12	56333921	rs80317430	ENSG00000062485	ENST00000551441	CS	56333357	56334472	Th17_activated_12387	openGene2openGene	PSO
immune	Th17_act	rs12148050	chr14	102811677	rs66552230	ENSG00000131323	ENST00000347662	TRAF3	102811303	102811948	Th17_activated_17160	ocr2openGene	MS
immune	Th17_act	rs41263646	chr1	183590706	rs12091406	ENSG00000116698	ENST00000685780	SMG7	183589951	183590885	Th17_activated_3736	openGene2openGene	SLE
immune	Th17_act	rs58763752	chr10	32957868	rs1187075	ENSG00000286409	ENST00000658560	ENSG00000286409	32957358	32958962	Th17_activated_6116	openGene2openGene	T1D
immune	Th17_act	rs1249910	chr3	112676994	rs12637953	ENSG00000163607	ENST00000467752	GTPBP8	112676759	112677381	Th17_activated_36494	ocr2openGene	ECZ
immune	Th17_act	rs12148050	chr14	102811677	rs66552230	ENSG00000131323	ENST00000560371	TRAF3	102811303	102811948	Th17_activated_17160	ocr2openGene	MS
immune	Th17_act	rs1359062	chr1	192575665	rs2984920	ENSG00000116747	ENST00000400968	RO60	192575336	192576079	Th17_activated_3863	openGene2openGene	MS
immune	Th17_act	rs250308	chr5	119355998	rs3797339	ENSG00000133835	ENST00000508750	HSD17B4	119355554	119356378	Th17_activated_42835	openGene2openGene	ALG
immune	Th17_act	rs12421615	chr11	64284975	rs2510066	ENSG00000149782	ENST00000540288	PLCB3	64284454	64286244	Th17_activated_9372	openGene2openGene	VIT
immune	Th17_act	rs34835	chr16	28554346	rs7191618	ENSG00000188603	ENST00000566824	CLN3	28553742	28554572	Th17_activated_19710	openGene2openGene	T1D
immune	Th17_act	rs2038255	chr14	35122110	rs28365850	ENSG00000165410	ENST00000556161	CFL2	35121661	35122878	Th17_activated_15722	openGene2openGene	ECZ
immune	Th17_act	rs12232003	chr12	53198668	rs12824946	ENSG00000123349	ENST00000547130	PFDN5	53198503	53199270	Th17_activated_12229	openGene2openGene	T1D
immune	Th17_act	rs4795397	chr17	39867492	rs4795397	ENSG00000131748	ENST00000578232	STARD3	39867000	39868430	Th17_activated_21773	openGene2openGene	IBD
immune	Th17_act	rs3197999	chr3	49358927	rs3811699	ENSG00000145022	ENST00000487432	TCTA	49357527	49359074	Th17_activated_35566	openGene2openGene	IBD
immune	Th17_act	rs12946510	chr17	39868373	rs11557466	ENSG00000172057	ENST00000394169	ORMDL3	39867000	39868430	Th17_activated_21773	openGene2openGene	MS
immune	Th17_act	rs13010713	chr2	181197329	rs4233790	ENSG00000115232	ENST00000484404	ITGA4	181197059	181197800	Th17_activated_30055	ocr2openGene	CEL
immune	Th17_act	rs33993564	chr5	150846598	rs112483869	ENSG00000086589	ENST00000521248	RBM22	150846315	150847431	Th17_activated_43576	openGene2openGene	IBD
immune	Th17_act	rs13010713	chr2	181197554	rs4667135	ENSG00000115232	ENST00000484404	ITGA4	181197059	181197800	Th17_activated_30055	ocr2openGene	CEL
immune	Th17_act	rs60920700	chr3	119560068	rs68180496	ENSG00000031081	ENST00000264245	ARHGAP31	119559452	119560176	Th17_activated_36618	openGene2openGene	VIT
immune	Th17_act	rs28449958	chr16	28863801	rs7198606	ENSG00000260796	ENST00000568183	ENSG00000260796	28863136	28864260	Th17_activated_19715	openGene2openGene	IBD
immune	Th17_act	rs10876864	chr12	56042145	rs1131017	ENSG00000144785	ENST00000548360	ENSG00000144785	56041519	56042441	Th17_activated_12366	openGene2openGene	ALG
immune	Th17_act	rs2017445	chr12	56041720	rs705705	ENSG00000185664	ENST00000547137	PMEL	56041519	56042441	Th17_activated_12366	openGene2openGene	VIT
immune	Th17_act	rs3807307	chr7	128938247	rs2004640	ENSG00000128604	ENST00000652142	IRF5	128937719	128939418	Th17_activated_50350	openGene2openGene	SLE
immune	Th17_act	rs8079075	chr17	39819603	rs112743130	ENSG00000161405	ENST00000348427	IKZF3	39819279	39819957	Th17_activated_21771	ocr2openGene	SLE
immune	Th17_act	rs663743	chr11	64284975	rs2510066	ENSG00000149761	ENST00000545184	NUDT22	64284454	64286244	Th17_activated_9372	openGene2openGene	T1D
immune	Th17_act	rs1701704	chr12	56041628	rs705704	ENSG00000092841	ENST00000548400	MYL6	56041519	56042441	Th17_activated_12366	openGene2openGene	T1D
immune	Th17_act	rs2066819	chr12	56300477	rs2695789	ENSG00000110944	ENST00000622119	IL23A	56299740	56300658	Th17_activated_12385	openGene2openGene	PSO
immune	Th17_act	rs1860545	chr12	6341779	rs767455	ENSG00000215039	ENST00000537003	CD27-AS1	6341587	6342230	Th17_activated_11200	openGene2openGene	AS
immune	Th17_act	rs663743	chr11	64284975	rs2510066	ENSG00000149761	ENST00000422364	NUDT22	64284454	64286244	Th17_activated_9372	openGene2openGene	T1D
immune	Th17_act	rs2542162	chr18	12884344	rs2292759	ENSG00000085415	ENST00000399892	SEH1L	12883382	12884587	Th17_activated_23405	openGene2openGene	T1D
immune	Th17_act	rs33993564	chr5	150846783	rs11748158	ENSG00000086589	ENST00000521464	RBM22	150846315	150847431	Th17_activated_43576	openGene2openGene	IBD
immune	Th17_act	rs12445568	chr16	31033362	rs58726213	ENSG00000140691	ENST00000564514	ARMC5	31032753	31034473	Th17_activated_19831	openGene2openGene	PSO
immune	Th17_act	rs12946510	chr17	39867492	rs4795397	ENSG00000131748	ENST00000580611	STARD3	39867000	39868430	Th17_activated_21773	openGene2openGene	MS
immune	Th17_act	rs7187776	chr16	28863883	rs11864750	ENSG00000177548	ENST00000567483	RABEP2	28863136	28864260	Th17_activated_19715	openGene2openGene	T1D
immune	Th17_act	rs2038255	chr14	35122110	rs28365850	ENSG00000258704	ENST00000686298	SRP54-AS1	35121661	35122878	Th17_activated_15722	openGene2openGene	ECZ
immune	Th17_act	rs3807307	chr7	128938247	rs2004640	ENSG00000128604	ENST00000467002	IRF5	128937719	128939418	Th17_activated_50350	openGene2openGene	SLE
immune	Th17_act	rs694739	chr11	64285685	rs887314	ENSG00000173153	ENST00000000442	ESRRA	64284454	64286244	Th17_activated_9372	openGene2openGene	MS
immune	Th17_act	rs28449958	chr16	28507775	rs153109	ENSG00000188603	ENST00000568076	CLN3	28507616	28508416	Th17_activated_19707	openGene2openGene	IBD
immune	Th17_act	rs12946510	chr17	39868373	rs11557466	ENSG00000131748	ENST00000394250	STARD3	39867000	39868430	Th17_activated_21773	openGene2openGene	MS
immune	Th17_act	rs28449958	chr16	28507775	rs153109	ENSG00000188603	ENST00000635861	CLN3	28507616	28508416	Th17_activated_19707	openGene2openGene	IBD
immune	Th17_act	rs12946510	chr17	39868373	rs11557466	ENSG00000131748	ENST00000583582	STARD3	39867000	39868430	Th17_activated_21773	openGene2openGene	MS
immune	Th17_act	rs3757387	chr7	128940626	rs3807306	ENSG00000128604	ENST00000249375	IRF5	128940549	128940823	Th17_activated_50351	openGene2openGene	SLE
immune	Th17_act	rs2066819	chr12	56267121	rs60542959	ENSG00000110944	ENST00000622119	IL23A	56266657	56267464	Th17_activated_12383	openGene2openGene	PSO
immune	Th17_act	rs150254607	chr4	122602677	rs62324191	ENSG00000181004	ENST00000314218	BBS12	122602438	122603073	Th17_activated_40207	ocr2openGene	ALG
immune	Th17_act	rs8079075	chr17	39819603	rs112743130	ENSG00000161405	ENST00000623724	IKZF3	39819279	39819957	Th17_activated_21771	ocr2openGene	SLE
immune	Th17_act	rs9355260	chr6	159104207	rs55966014	ENSG00000271913	ENST00000654871	TAGAP-AS1	159104118	159104433	Th17_activated_47823	openGene2openGene	MS
immune	Th17_act	rs3197999	chr3	49358324	rs1800668	ENSG00000067560	ENST00000422781	RHOA	49357527	49359074	Th17_activated_35566	openGene2openGene	IBD
immune	Th17_act	rs59716545	chr17	39864166	rs1453559	ENSG00000161395	ENST00000579146	PGAP3	39864045	39864488	Th17_activated_21772	openGene2openGene	RA
immune	Th17_act	rs8079075	chr17	39867188	rs1453560	ENSG00000172057	ENST00000584000	ORMDL3	39867000	39868430	Th17_activated_21773	openGene2openGene	SLE
immune	Th17_act	rs1701704	chr12	56041628	rs705704	ENSG00000139531	ENST00000547586	SUOX	56041519	56042441	Th17_activated_12366	openGene2openGene	T1D
immune	Th17_act	rs5758343	chr22	41381311	rs2234053	ENSG00000100412	ENST00000677153	ACO2	41381070	41382549	Th17_activated_34163	openGene2openGene	ALG
immune	Th17_act	rs56750287	chr17	39868373	rs11557466	ENSG00000264968	ENST00000578478	ENSG00000264968	39867000	39868430	Th17_activated_21773	openGene2openGene	T1D
immune	Th17_act	rs60920700	chr3	119559610	rs41271391	ENSG00000121594	ENST00000478182	CD80	119559452	119560176	Th17_activated_36618	openGene2openGene	VIT
immune	Th17_act	rs36014129	chr6	26199675	rs34961555	ENSG00000277157	ENST00000614247	H4C4	26198812	26199992	Th17_activated_44860	openGene2openGene	SLE
immune	Th17_act	rs2304206	chr19	49665763	rs2304204	ENSG00000126460	ENST00000597121	PRRG2	49665321	49666231	Th17_activated_26306	openGene2openGene	VIT
immune	Th17_act	rs2104047	chr14	68283210	rs3784099	ENSG00000185650	ENST00000557022	ZFP36L1	68283062	68284132	Th17_activated_16313	ocr2openGene	T1D
immune	Th17_act	rs773125	chr12	56042145	rs1131017	ENSG00000170515	ENST00000551061	PA2G4	56041519	56042441	Th17_activated_12366	openGene2openGene	RA
immune	Th17_act	rs1534154	chr3	119628007	chr3:119628007:T:TG	ENSG00000121594	ENST00000478182	CD80	119627486	119628305	Th17_activated_36624	ocr2openGene	SLE
immune	Th17_act	rs12421615	chr11	64284975	rs2510066	ENSG00000126432	ENST00000265462	PRDX5	64284454	64286244	Th17_activated_9372	openGene2openGene	VIT
immune	Th17_act	rs13098911	chr3	46208517	rs34919616	ENSG00000172215	ENST00000458629	CXCR6	46208130	46208630	Th17_activated_35445	openGene2openGene	CEL
immune	Th17_act	rs10883723	chr10	102502871	rs2296590	ENSG00000107862	ENST00000679155	GBF1	102501930	102503089	Th17_activated_7466	openGene2openGene	ALG
immune	Th17_act	rs60920700	chr3	119559846	rs41271393	ENSG00000138495	ENST00000261070	COX17	119559452	119560176	Th17_activated_36618	openGene2openGene	VIT
immune	Th17_act	rs2066819	chr12	56334353	rs79824801	ENSG00000257727	ENST00000553191	CNPY2	56333357	56334472	Th17_activated_12387	openGene2openGene	PSO
immune	Th17_act	rs78865465	chr12	55974117	rs75639074	ENSG00000123411	ENST00000547791	IKZF4	55973485	55974546	Th17_activated_12359	openGene2openGene	T1D
immune	Th17_act	rs5758343	chr22	41381237	rs2234052	ENSG00000100403	ENST00000352645	ZC3H7B	41381070	41382549	Th17_activated_34163	openGene2openGene	ALG
immune	Th17_act	rs35327136	chr17	45410208	rs35327136	ENSG00000267278	ENST00000663374	MAP3K14-AS1	45409507	45410765	Th17_activated_22031	openGene2openGene	T1D
immune	Th17_act	rs10883723	chr10	102503918	rs3818470	ENSG00000107862	ENST00000678476	GBF1	102503676	102504196	Th17_activated_7467	openGene2openGene	ALG
immune	Th17_act	rs3004212	chr10	43129385	rs2435355	ENSG00000243660	ENST00000456416	ZNF487	43128998	43129826	Th17_activated_6211	ocr2openGene	MS
immune	Th17_act	rs10883723	chr10	102502871	rs2296590	ENSG00000107862	ENST00000678476	GBF1	102501930	102503089	Th17_activated_7466	openGene2openGene	ALG
immune	Th17_act	rs12615545	chr2	181170465	rs4667114	ENSG00000234663	ENST00000428474	LINC01934	181170199	181170565	Th17_activated_30054	openGene2openGene	AS
immune	Th17_act	rs2038255	chr14	35122110	rs28365850	ENSG00000151327	ENST00000553852	FAM177A1	35121661	35122878	Th17_activated_15722	openGene2openGene	ECZ
immune	Th17_act	rs13260060	chr8	70217452	rs4738079	ENSG00000067167	ENST00000521425	TRAM1	70217040	70217570	Th17_activated_52314	ocr2openGene	MS
immune	Th17_act	rs10876864	chr12	56042145	rs1131017	ENSG00000139645	ENST00000267116	ANKRD52	56041519	56042441	Th17_activated_12366	openGene2openGene	ALG
immune	Th17_act	rs9611565	chr22	41381909	rs2234059	ENSG00000100412	ENST00000677516	ACO2	41381070	41382549	Th17_activated_34163	openGene2openGene	VIT
immune	Th17_act	rs10883723	chr10	102503918	rs3818470	ENSG00000107862	ENST00000677247	GBF1	102503676	102504196	Th17_activated_7467	openGene2openGene	ALG
immune	Th17_act	rs9611565	chr22	41381909	rs2234059	ENSG00000100410	ENST00000459687	PHF5A	41381070	41382549	Th17_activated_34163	openGene2openGene	VIT
immune	Th17_act	rs28449958	chr16	28880144	rs8055138	ENSG00000168488	ENST00000395547	ATXN2L	28879487	28880505	Th17_activated_19717	openGene2openGene	IBD
immune	Th17_act	rs1358749	chr1	67171217	rs1358748	ENSG00000142864	ENST00000370994	SERBP1	67170714	67171500	Th17_activated_1753	ocr2openGene	CRO
immune	Th17_act	rs2066819	chr12	56300477	rs2695789	ENSG00000092841	ENST00000546630	MYL6	56299740	56300658	Th17_activated_12385	openGene2openGene	PSO
immune	Th17_act	rs9989735	chr2	230225228	rs10209615	ENSG00000185404	ENST00000444636	SP140L	230225215	230226484	Th17_activated_31113	openGene2openGene	MS
immune	Th17_act	rs5743618	chr4	38783057	rs10034903	ENSG00000174125	ENST00000506146	TLR1	38782875	38783137	Th17_activated_38915	openGene2openGene	ALG
immune	Th17_act	rs5743618	chr4	38783012	rs10012017	ENSG00000174125	ENST00000506146	TLR1	38782875	38783137	Th17_activated_38915	openGene2openGene	ALG
immune	Th17_act	rs17849502	chr1	183471396	rs41272536	ENSG00000116701	ENST00000367535	NCF2	183471038	183473156	Th17_activated_3731	openGene2openGene	SLE
immune	Th17_act	rs663743	chr11	64284975	rs2510066	ENSG00000126432	ENST00000352435	PRDX5	64284454	64286244	Th17_activated_9372	openGene2openGene	T1D
immune	Th17_act	rs11933540	chr4	26093692	rs35944082	ENSG00000168214	ENST00000514730	RBPJ	26093344	26093867	Th17_activated_38785	ocr2openGene	RA
immune	Th17_act	rs9271597	chr6	32610275	rs532098	ENSG00000204287	ENST00000374982	HLA-DRA	32609519	32610435	Th17_activated_45164	ocr2openGene	VIT
immune	Th17_act	rs112006329	chr11	575800	rs34793529	ENSG00000185507	ENST00000527160	IRF7	575408	576759	Th17_activated_8139	openGene2openGene	SLE
immune	Th17_act	rs28449958	chr16	28863883	rs11864750	ENSG00000168488	ENST00000561539	ATXN2L	28863136	28864260	Th17_activated_19715	openGene2openGene	IBD
immune	Th17_act	rs12421615	chr11	64284975	rs2510066	ENSG00000002330	ENST00000544271	BAD	64284454	64286244	Th17_activated_9372	openGene2openGene	VIT
immune	Th17_act	rs149850873	chr18	12775924	rs141207893	ENSG00000175354	ENST00000645816	PTPN2	12775547	12776283	Th17_activated_23401	openGene2openGene	JIA
immune	Th17_act	rs11154801	chr6	135497759	rs13197384	ENSG00000146410	ENST00000451457	MTFR2	135497289	135498615	Th17_activated_47075	openGene2openGene	MS
immune	Th17_act	rs13010713	chr2	181197329	rs4233790	ENSG00000115232	ENST00000476089	ITGA4	181197059	181197800	Th17_activated_30055	ocr2openGene	CEL
immune	Th17_act	rs13010713	chr2	181197329	rs4233790	ENSG00000115232	ENST00000339307	ITGA4	181197059	181197800	Th17_activated_30055	ocr2openGene	CEL
immune	Th17_act	rs33993564	chr5	150846823	rs10058821	ENSG00000070614	ENST00000522491	NDST1	150846315	150847431	Th17_activated_43576	openGene2openGene	IBD
immune	Th17_act	rs2304206	chr19	49665763	rs2304204	ENSG00000142534	ENST00000594493	RPS11	49665321	49666231	Th17_activated_26306	openGene2openGene	VIT
immune	Th17_act	rs41263646	chr1	183590569	rs2274065	ENSG00000116698	ENST00000688051	SMG7	183589951	183590885	Th17_activated_3736	openGene2openGene	SLE
immune	Th17_act	rs5758343	chr22	41381237	rs2234052	ENSG00000100401	ENST00000422838	RANGAP1	41381070	41382549	Th17_activated_34163	openGene2openGene	ALG
immune	Th17_act	rs28449958	chr16	28824361	rs138159013	ENSG00000177548	ENST00000561501	RABEP2	28822496	28824649	Th17_activated_19713	openGene2openGene	IBD
immune	Th17_act	rs12148050	chr14	102811677	rs66552230	ENSG00000131323	ENST00000539721	TRAF3	102811303	102811948	Th17_activated_17160	ocr2openGene	MS
immune	Th17_act	rs12727642	chr1	7961913	rs35675666	ENSG00000116288	ENST00000465354	PARK7	7961090	7962221	Th17_activated_206	openGene2openGene	CEL
immune	Th17_act	rs444210	chr6	166957483	rs2149083	ENSG00000213066	ENST00000494781	CEP43	166956087	166957568	Th17_activated_47968	openGene2openGene	CRO
immune	Th17_act	rs2017445	chr12	56041628	rs705704	ENSG00000092841	ENST00000548400	MYL6	56041519	56042441	Th17_activated_12366	openGene2openGene	VIT
immune	Th17_act	rs2017445	chr12	56041720	rs705705	ENSG00000092841	ENST00000549392	MYL6	56041519	56042441	Th17_activated_12366	openGene2openGene	VIT
immune	Th17_act	rs4145717	chr4	122456327	rs2069763	ENSG00000289342	ENST00000691532	ENSG00000289342	122456304	122456561	Th17_activated_40196	openGene2openGene	ALG
immune	Th17_act	rs12232003	chr12	53180847	rs59218377	ENSG00000139626	ENST00000551887	ITGB7	53180028	53181340	Th17_activated_12227	openGene2openGene	T1D
immune	Th17_act	rs9611565	chr22	41381909	rs2234059	ENSG00000100412	ENST00000679311	ACO2	41381070	41382549	Th17_activated_34163	openGene2openGene	VIT
immune	Th17_act	rs9611565	chr22	41381554	rs9607799	ENSG00000100412	ENST00000679311	ACO2	41381070	41382549	Th17_activated_34163	openGene2openGene	VIT
immune	Th17_act	rs2233424	chr6	44265183	rs2233434	ENSG00000096384	ENST00000371646	HSP90AB1	44264919	44265825	Th17_activated_45586	openGene2openGene	RA
immune	Th17_act	rs2233424	chr6	44265240	rs2233433	ENSG00000096384	ENST00000371646	HSP90AB1	44264919	44265825	Th17_activated_45586	openGene2openGene	RA
immune	Th17_act	rs34835	chr16	28554346	rs7191618	ENSG00000188603	ENST00000561505	CLN3	28553742	28554572	Th17_activated_19710	openGene2openGene	T1D
immune	Th17_act	rs5758343	chr22	41381311	rs2234053	ENSG00000100412	ENST00000676792	ACO2	41381070	41382549	Th17_activated_34163	openGene2openGene	ALG
immune	Th17_act	rs2038255	chr14	35122110	rs28365850	ENSG00000100883	ENST00000553923	SRP54	35121661	35122878	Th17_activated_15722	openGene2openGene	ECZ
immune	Th17_act	rs2762051	chr13	50237015	rs2765769	ENSG00000136104	ENST00000642454	RNASEH2B	50236618	50237466	Th17_activated_14654	ocr2openGene	CEL
immune	Th17_act	rs1048990	chr14	35122110	rs28365850	ENSG00000100906	ENST00000555629	NFKBIA	35121661	35122878	Th17_activated_15722	openGene2openGene	ALG
immune	Th17_act	rs34835	chr16	28554346	rs7191618	ENSG00000188603	ENST00000636853	CLN3	28553742	28554572	Th17_activated_19710	openGene2openGene	T1D
immune	Th17_act	rs4795397	chr17	39867492	rs4795397	ENSG00000172057	ENST00000394169	ORMDL3	39867000	39868430	Th17_activated_21773	openGene2openGene	IBD
immune	Th17_act	rs2017445	chr12	56041628	rs705704	ENSG00000185664	ENST00000546543	PMEL	56041519	56042441	Th17_activated_12366	openGene2openGene	VIT
immune	Th17_act	rs13010713	chr2	181197557	rs4666717	ENSG00000115232	ENST00000478440	ITGA4	181197059	181197800	Th17_activated_30055	ocr2openGene	CEL
immune	Th17_act	rs1048990	chr14	35122110	rs28365850	ENSG00000100906	ENST00000557140	NFKBIA	35121661	35122878	Th17_activated_15722	openGene2openGene	ALG
immune	Th17_act	rs1048990	chr14	35122110	rs28365850	ENSG00000100906	ENST00000557459	NFKBIA	35121661	35122878	Th17_activated_15722	openGene2openGene	ALG
immune	Th17_act	rs2283792	chr22	21867813	rs9610505	ENSG00000289564	ENST00000687533	ENSG00000289564	21867024	21868280	Th17_activated_33587	openGene2openGene	MS
immune	Th17_act	rs7187776	chr16	28824359	rs149808056	ENSG00000196296	ENST00000563975	ATP2A1	28822496	28824649	Th17_activated_19713	openGene2openGene	T1D
immune	Th17_act	rs9926533	chr16	31074149	rs2303222	ENSG00000103496	ENST00000313843	STX4	31073005	31074796	Th17_activated_19832	openGene2openGene	SLE
immune	Th17_act	rs34779708	chr10	35126540	rs16935880	ENSG00000095794	ENST00000488328	CREM	35126410	35127764	Th17_activated_6166	openGene2openGene	IBD
immune	Th17_act	rs12128789	chr1	212699510	rs73079851	ENSG00000203705	ENST00000497768	TATDN3	212699021	212700892	Th17_activated_4513	openGene2openGene	T1D
immune	Th17_act	rs7187776	chr16	28846324	rs7187776	ENSG00000168488	ENST00000325215	ATXN2L	28845879	28847064	Th17_activated_19714	openGene2openGene	T1D
immune	Th17_act	rs4690229	chr4	973551	rs113075206	ENSG00000185619	ENST00000362003	PCGF3	972777	974128	Th17_activated_38349	openGene2openGene	SLE
immune	Th17_act	rs1860545	chr12	6341779	rs767455	ENSG00000215039	ENST00000689782	CD27-AS1	6341587	6342230	Th17_activated_11200	openGene2openGene	AS
immune	Th17_act	rs4690229	chr4	973551	rs113075206	ENSG00000185619	ENST00000419774	PCGF3	972777	974128	Th17_activated_38349	openGene2openGene	SLE
immune	Th17_act	rs41263646	chr1	183590726	rs2333681	ENSG00000116698	ENST00000502375	SMG7	183589951	183590885	Th17_activated_3736	openGene2openGene	SLE
immune	Th17_act	rs12128789	chr1	212699732	rs2202683	ENSG00000117697	ENST00000366977	NSL1	212699021	212700892	Th17_activated_4513	openGene2openGene	T1D
immune	Th17_act	rs7187776	chr16	28846324	rs7187776	ENSG00000168488	ENST00000395547	ATXN2L	28845879	28847064	Th17_activated_19714	openGene2openGene	T1D
immune	Th17_act	rs7187776	chr16	28846324	rs7187776	ENSG00000168488	ENST00000340394	ATXN2L	28845879	28847064	Th17_activated_19714	openGene2openGene	T1D
immune	Th17_act	rs34835	chr16	28554346	rs7191618	ENSG00000261832	ENST00000636766	ENSG00000261832	28553742	28554572	Th17_activated_19710	openGene2openGene	T1D
immune	Th17_act	rs12128789	chr1	212699732	rs2202683	ENSG00000117697	ENST00000626725	NSL1	212699021	212700892	Th17_activated_4513	openGene2openGene	T1D
immune	Th17_act	rs3197999	chr3	49358927	rs3811699	ENSG00000067560	ENST00000445425	RHOA	49357527	49359074	Th17_activated_35566	openGene2openGene	IBD
immune	Th17_act	rs12128789	chr1	212699754	rs2202682	ENSG00000117697	ENST00000626725	NSL1	212699021	212700892	Th17_activated_4513	openGene2openGene	T1D
immune	Th17_act	rs34835	chr16	28554346	rs7191618	ENSG00000188603	ENST00000567495	CLN3	28553742	28554572	Th17_activated_19710	openGene2openGene	T1D
immune	Th17_act	rs2256814	chr20	63739379	rs6122159	ENSG00000197114	ENST00000328969	ZGPAT	63739282	63740727	Th17_activated_32790	openGene2openGene	MS
immune	Th17_act	rs921650	chr17	39926554	rs12603332	ENSG00000167258	ENST00000559545	CDK12	39926474	39928143	Th17_activated_21775	openGene2openGene	ALG
immune	Th17_act	rs773125	chr12	56042145	rs1131017	ENSG00000092841	ENST00000549566	MYL6	56041519	56042441	Th17_activated_12366	openGene2openGene	RA
immune	Th17_act	rs3801810	chr7	26864711	rs17323934	ENSG00000005020	ENST00000497511	SKAP2	26863889	26865193	Th17_activated_48679	openGene2openGene	CRO
immune	Th17_act	rs60920700	chr3	119559621	rs16829980	ENSG00000121594	ENST00000264246	CD80	119559452	119560176	Th17_activated_36618	openGene2openGene	VIT
immune	Th17_act	rs12232003	chr12	53198668	rs12824946	ENSG00000205352	ENST00000546581	PRR13	53198503	53199270	Th17_activated_12229	openGene2openGene	T1D
immune	Th17_act	rs59716545	chr17	39867492	rs4795397	ENSG00000161395	ENST00000579146	PGAP3	39867000	39868430	Th17_activated_21773	openGene2openGene	RA
immune	Th17_act	rs56750287	chr17	39867492	rs4795397	ENSG00000264968	ENST00000582263	ENSG00000264968	39867000	39868430	Th17_activated_21773	openGene2openGene	T1D
immune	Th17_act	rs77599401	chr1	206685302	rs181345810	ENSG00000162894	ENST00000533312	FCMR	206684670	206686311	Th17_activated_4301	openGene2openGene	T1D
immune	Th17_act	rs7204270	chr16	30183519	rs930392	ENSG00000250616	ENST00000515455	YPEL3-DT	30183182	30184693	Th17_activated_19777	openGene2openGene	MS
immune	Th17_act	rs10876864	chr12	56042145	rs1131017	ENSG00000139613	ENST00000394023	SMARCC2	56041519	56042441	Th17_activated_12366	openGene2openGene	ALG
immune	Th17_act	rs7187776	chr16	28880144	rs8055138	ENSG00000213658	ENST00000570232	LAT	28879487	28880505	Th17_activated_19717	openGene2openGene	T1D
immune	Th17_act	rs3197999	chr3	50350442	rs73082914	ENSG00000007402	ENST00000483620	CACNA2D2	50350432	50351399	Th17_activated_35611	openGene2openGene	IBD
immune	Th17_act	rs3197999	chr3	50292395	rs1076872	ENSG00000243477	ENST00000443094	NAA80	50291950	50292805	Th17_activated_35603	openGene2openGene	IBD
immune	Th17_act	rs2066819	chr12	56267121	rs60542959	ENSG00000139613	ENST00000550859	SMARCC2	56266657	56267464	Th17_activated_12383	openGene2openGene	PSO
immune	Th17_act	rs7187776	chr16	28863883	rs11864750	ENSG00000260442	ENST00000686664	ATP2A1-AS1	28863136	28864260	Th17_activated_19715	openGene2openGene	T1D
immune	Th17_act	rs10791824	chr11	65791795	rs10791824	ENSG00000172977	ENST00000528198	KAT5	65791660	65792201	Th17_activated_9473	openGene2openGene	ECZ
immune	Th17_act	rs7187776	chr16	28864161	rs7193733	ENSG00000260442	ENST00000561547	ATP2A1-AS1	28863136	28864260	Th17_activated_19715	openGene2openGene	T1D
immune	Th17_act	rs10876864	chr12	56042145	rs1131017	ENSG00000139531	ENST00000356124	SUOX	56041519	56042441	Th17_activated_12366	openGene2openGene	ALG
immune	Th17_act	rs3778753	chr7	128938247	rs2004640	ENSG00000128604	ENST00000402030	IRF5	128937719	128939418	Th17_activated_50350	openGene2openGene	RA
immune	Th17_act	rs112006329	chr11	575408	rs56333810	ENSG00000174775	ENST00000493230	HRAS	575408	576759	Th17_activated_8139	openGene2openGene	SLE
immune	Th17_act	rs773125	chr12	56042145	rs1131017	ENSG00000257727	ENST00000547570	CNPY2	56041519	56042441	Th17_activated_12366	openGene2openGene	RA
immune	Th17_act	rs1516971	chr8	128556787	rs1561925	ENSG00000249859	ENST00000690788	PVT1	128556575	128557173	Th17_activated_53358	ocr2openGene	RA
immune	Th17_act	rs1701704	chr12	56041628	rs705704	ENSG00000196465	ENST00000549380	MYL6B	56041519	56042441	Th17_activated_12366	openGene2openGene	T1D
immune	Th17_act	rs17371986	chr1	160429052	rs11265393	ENSG00000162736	ENST00000467837	NCSTN	160428701	160429643	Th17_activated_3212	ocr2openGene	MS
immune	Th17_act	rs1453560	chr17	39819340	rs58075375	ENSG00000161405	ENST00000351680	IKZF3	39819279	39819957	Th17_activated_21771	ocr2openGene	SLE
immune	Th17_act	rs3778753	chr7	128939148	rs3807307	ENSG00000128604	ENST00000473745	IRF5	128937719	128939418	Th17_activated_50350	openGene2openGene	RA
immune	Th17_act	rs2017445	chr12	56041720	rs705705	ENSG00000139531	ENST00000550340	SUOX	56041519	56042441	Th17_activated_12366	openGene2openGene	VIT
immune	Th17_act	rs33993564	chr5	150846690	rs33993564	ENSG00000132912	ENST00000518015	DCTN4	150846315	150847431	Th17_activated_43576	openGene2openGene	IBD
immune	Th17_act	rs33993564	chr5	150846682	rs58398445	ENSG00000132912	ENST00000518015	DCTN4	150846315	150847431	Th17_activated_43576	openGene2openGene	IBD
immune	Th17_act	rs8079075	chr17	39819603	rs112743130	ENSG00000161405	ENST00000351680	IKZF3	39819279	39819957	Th17_activated_21771	ocr2openGene	SLE
immune	Th17_act	rs7552167	chr1	24187123	rs78312791	ENSG00000001461	ENST00000003912	NIPAL3	24187025	24187836	Th17_activated_629	openGene2openGene	PSO
immune	Th17_act	rs9611565	chr22	41381909	rs2234059	ENSG00000100412	ENST00000678788	ACO2	41381070	41382549	Th17_activated_34163	openGene2openGene	VIT
immune	Th17_act	rs33993564	chr5	150846701	rs61270113	ENSG00000132912	ENST00000518015	DCTN4	150846315	150847431	Th17_activated_43576	openGene2openGene	IBD
immune	Th17_act	rs60920700	chr3	119559846	rs41271393	ENSG00000176142	ENST00000491685	TMEM39A	119559452	119560176	Th17_activated_36618	openGene2openGene	VIT
immune	Th17_act	rs33993564	chr5	150846512	rs11741515	ENSG00000132912	ENST00000518015	DCTN4	150846315	150847431	Th17_activated_43576	openGene2openGene	IBD
immune	Th17_act	rs7069750	chr10	89000912	rs9658720	ENSG00000026103	ENST00000488877	FAS	89000908	89001728	Th17_activated_7084	openGene2openGene	JIA
immune	Th17_act	rs4976646	chr5	177357447	rs4976689	ENSG00000246334	ENST00000506465	PRR7-AS1	177357266	177358549	Th17_activated_44069	openGene2openGene	MS
immune	Th17_act	rs8054198	chr16	10944503	rs8054198	ENSG00000171490	ENST00000573618	RSL1D1	10944246	10944956	Th17_activated_19374	openGene2openGene	SLE
immune	Th17_act	rs17849501	chr1	183471396	rs41272536	ENSG00000116701	ENST00000418089	NCF2	183471038	183473156	Th17_activated_3731	openGene2openGene	SLE
immune	Th17_act	rs8054198	chr16	10944503	rs8054198	ENSG00000171490	ENST00000573618	RSL1D1	10944246	10944956	Th17_activated_19374	openGene2openGene	SLE
immune	Th17_act	rs61759532	chr17	7337072	rs61759532	ENSG00000132522	ENST00000389167	GPS2	7336201	7337278	Th17_activated_21098	openGene2openGene	T1D
immune	Th17_act	rs663743	chr11	64284975	rs2510066	ENSG00000110011	ENST00000355040	DNAJC4	64284454	64286244	Th17_activated_9372	openGene2openGene	T1D
immune	Th17_act	rs4976646	chr5	177357447	rs4976689	ENSG00000246334	ENST00000514846	PRR7-AS1	177357266	177358549	Th17_activated_44069	openGene2openGene	MS
immune	Th17_act	rs1800693	chr12	6341779	rs767455	ENSG00000111640	ENST00000396856	GAPDH	6341587	6342230	Th17_activated_11200	openGene2openGene	MS
immune	Th17_act	rs8079075	chr17	39819603	rs112743130	ENSG00000161405	ENST00000346243	IKZF3	39819279	39819957	Th17_activated_21771	ocr2openGene	SLE
immune	Th17_act	rs9271597	chr6	32610275	rs532098	ENSG00000204287	ENST00000395388	HLA-DRA	32609519	32610435	Th17_activated_45164	ocr2openGene	VIT
immune	Th17_act	rs4976646	chr5	177357447	rs4976689	ENSG00000213347	ENST00000423571	MXD3	177357266	177358549	Th17_activated_44069	openGene2openGene	MS
immune	Th17_act	rs12727642	chr1	7961680	rs17523802	ENSG00000116288	ENST00000377493	PARK7	7961090	7962221	Th17_activated_206	openGene2openGene	CEL
immune	Th17_act	rs13153019	chr5	177357438	rs4976688	ENSG00000196923	ENST00000359895	PDLIM7	177357266	177358549	Th17_activated_44069	openGene2openGene	ALG
immune	Th17_act	rs7204270	chr16	30183519	rs930392	ENSG00000005844	ENST00000568926	ITGAL	30183182	30184693	Th17_activated_19777	openGene2openGene	MS
immune	Th17_act	rs1359062	chr1	192575665	rs2984920	ENSG00000116747	ENST00000432079	RO60	192575336	192576079	Th17_activated_3863	openGene2openGene	MS
immune	Th17_act	rs12148050	chr14	102805840	rs8003237	ENSG00000131323	ENST00000560371	TRAF3	102805336	102806226	Th17_activated_17159	ocr2openGene	MS
immune	Th17_act	rs56750287	chr17	39867492	rs4795397	ENSG00000131748	ENST00000578254	STARD3	39867000	39868430	Th17_activated_21773	openGene2openGene	T1D
immune	Th17_act	rs45475795	chr4	122543014	rs62322750	ENSG00000109471	ENST00000226730	IL2	122542087	122543204	Th17_activated_40202	ocr2openGene	RA
immune	Th17_act	rs444210	chr6	166956409	rs1044059	ENSG00000213066	ENST00000476078	CEP43	166956087	166957568	Th17_activated_47968	openGene2openGene	CRO
immune	Th17_act	rs13153019	chr5	177357611	rs4075959	ENSG00000196923	ENST00000359895	PDLIM7	177357266	177358549	Th17_activated_44069	openGene2openGene	ALG
immune	Th17_act	rs11246217	chr11	615010	rs12290989	ENSG00000070047	ENST00000534320	PHRF1	614893	616220	Th17_activated_8142	openGene2openGene	SLE
immune	Th17_act	rs28449958	chr16	28822933	rs201131521	ENSG00000177548	ENST00000564579	RABEP2	28822496	28824649	Th17_activated_19713	openGene2openGene	IBD
immune	Th17_act	rs2066819	chr12	56333921	rs80317430	ENSG00000170581	ENST00000557417	STAT2	56333357	56334472	Th17_activated_12387	openGene2openGene	PSO
immune	Th17_act	rs28449958	chr16	28880144	rs8055138	ENSG00000261766	ENST00000567731	ENSG00000261766	28879487	28880505	Th17_activated_19717	openGene2openGene	IBD
immune	Th17_act	rs3197999	chr3	48685869	rs6792510	ENSG00000178035	ENST00000676864	IMPDH2	48685473	48686452	Th17_activated_35539	openGene2openGene	IBD
immune	Th17_act	rs4145717	chr4	122456327	rs2069763	ENSG00000289342	ENST00000689735	ENSG00000289342	122456304	122456561	Th17_activated_40196	openGene2openGene	ALG
immune	Th17_act	rs10876864	chr12	56042145	rs1131017	ENSG00000123374	ENST00000553376	CDK2	56041519	56042441	Th17_activated_12366	openGene2openGene	ALG
immune	Th17_act	rs2687812	chr8	132918766	rs853306	ENSG00000155926	ENST00000427060	SLA	132918009	132918779	Th17_activated_53452	openGene2openGene	VIT
immune	Th17_act	rs8079075	chr17	39819408	rs34053394	ENSG00000161405	ENST00000346872	IKZF3	39819279	39819957	Th17_activated_21771	ocr2openGene	SLE
immune	Th17_act	rs5758343	chr22	41381237	rs2234052	ENSG00000100412	ENST00000678454	ACO2	41381070	41382549	Th17_activated_34163	openGene2openGene	ALG
immune	Th17_act	rs2762051	chr13	50237015	rs2765769	ENSG00000136104	ENST00000646709	RNASEH2B	50236618	50237466	Th17_activated_14654	ocr2openGene	CEL
immune	Th17_act	rs5758343	chr22	41381237	rs2234052	ENSG00000100412	ENST00000678688	ACO2	41381070	41382549	Th17_activated_34163	openGene2openGene	ALG
immune	Th17_act	rs6974491	chr7	37353573	rs12532822	ENSG00000155849	ENST00000479447	ELMO1	37352929	37354165	Th17_activated_48897	openGene2openGene	CEL
immune	Th17_act	rs28449958	chr16	28880144	rs8055138	ENSG00000178188	ENST00000566209	SH2B1	28879487	28880505	Th17_activated_19717	openGene2openGene	IBD
immune	Th17_act	rs12421615	chr11	64284975	rs2510066	ENSG00000149781	ENST00000544997	FERMT3	64284454	64286244	Th17_activated_9372	openGene2openGene	VIT
immune	Th17_act	rs1860545	chr12	6341779	rs767455	ENSG00000215039	ENST00000659820	CD27-AS1	6341587	6342230	Th17_activated_11200	openGene2openGene	AS
immune	Th17_act	rs72832915	chr17	39730733	rs3809717	ENSG00000161405	ENST00000346872	IKZF3	39730044	39730934	Th17_activated_21760	openGene2openGene	SLE
immune	Th17_act	rs8079075	chr17	39819408	rs34053394	ENSG00000161405	ENST00000348427	IKZF3	39819279	39819957	Th17_activated_21771	ocr2openGene	SLE
immune	Th17_act	rs4252665	chr17	39819603	rs112743130	ENSG00000161405	ENST00000348427	IKZF3	39819279	39819957	Th17_activated_21771	ocr2openGene	SLE
immune	Th17_act	rs12421615	chr11	64285685	rs887314	ENSG00000149781	ENST00000541252	FERMT3	64284454	64286244	Th17_activated_9372	openGene2openGene	VIT
immune	Th17_act	rs36014129	chr6	26021644	rs41266779	ENSG00000224447	ENST00000437528	H3P26	26021068	26022114	Th17_activated_44838	openGene2openGene	SLE
immune	Th17_act	rs12128789	chr1	212699732	rs2202683	ENSG00000203705	ENST00000497768	TATDN3	212699021	212700892	Th17_activated_4513	openGene2openGene	T1D
immune	Th17_act	rs12148050	chr14	102811677	rs66552230	ENSG00000259508	ENST00000559402	ENSG00000259508	102811303	102811948	Th17_activated_17160	ocr2openGene	MS
immune	Th17_act	rs3807307	chr7	128938247	rs2004640	ENSG00000128604	ENST00000249375	IRF5	128937719	128939418	Th17_activated_50350	openGene2openGene	SLE
immune	Th17_act	rs2110451	chr12	9761409	rs2071647	ENSG00000256442	ENST00000546259	ENSG00000256442	9761391	9761747	Th17_activated_11356	openGene2openGene	HT
immune	Th17_act	rs3807307	chr7	128939148	rs3807307	ENSG00000128604	ENST00000467002	IRF5	128937719	128939418	Th17_activated_50350	openGene2openGene	SLE
immune	Th17_act	rs17849502	chr1	183471396	rs41272536	ENSG00000198860	ENST00000462677	TSEN15	183471038	183473156	Th17_activated_3731	openGene2openGene	SLE
immune	Th17_act	rs78865465	chr12	55974117	rs75639074	ENSG00000139641	ENST00000551790	ESYT1	55973485	55974546	Th17_activated_12359	openGene2openGene	T1D
immune	Th17_act	rs12128789	chr1	212699754	rs2202682	ENSG00000203705	ENST00000488246	TATDN3	212699021	212700892	Th17_activated_4513	openGene2openGene	T1D
immune	Th17_act	rs7187776	chr16	28880144	rs8055138	ENSG00000168488	ENST00000564656	ATXN2L	28879487	28880505	Th17_activated_19717	openGene2openGene	T1D
immune	Th17_act	rs33993564	chr5	150846598	rs112483869	ENSG00000086589	ENST00000521594	RBM22	150846315	150847431	Th17_activated_43576	openGene2openGene	IBD
immune	Th17_act	rs3757387	chr7	128940626	rs3807306	ENSG00000128604	ENST00000650798	IRF5	128940549	128940823	Th17_activated_50351	openGene2openGene	SLE
immune	Th17_act	rs3807307	chr7	128939148	rs3807307	ENSG00000128604	ENST00000650798	IRF5	128937719	128939418	Th17_activated_50350	openGene2openGene	SLE
immune	Th17_act	rs33993564	chr5	150846701	rs61270113	ENSG00000086589	ENST00000521594	RBM22	150846315	150847431	Th17_activated_43576	openGene2openGene	IBD
immune	Th17_act	rs2038255	chr14	35122110	rs28365850	ENSG00000258704	ENST00000693259	SRP54-AS1	35121661	35122878	Th17_activated_15722	openGene2openGene	ECZ
immune	Th17_act	rs9611565	chr22	41381311	rs2234053	ENSG00000100412	ENST00000677698	ACO2	41381070	41382549	Th17_activated_34163	openGene2openGene	VIT
immune	Th17_act	rs60600003	chr7	37342861	rs60600003	ENSG00000155849	ENST00000448602	ELMO1	37342518	37343443	Th17_activated_48896	openGene2openGene	MS
immune	Th17_act	rs921650	chr17	39926554	rs12603332	ENSG00000167258	ENST00000558240	CDK12	39926474	39928143	Th17_activated_21775	openGene2openGene	ALG
immune	Th17_act	rs17849501	chr1	183471396	rs41272536	ENSG00000198860	ENST00000643702	TSEN15	183471038	183473156	Th17_activated_3731	openGene2openGene	SLE
immune	Th17_act	rs1453560	chr17	39868045	rs112880843	ENSG00000172057	ENST00000579695	ORMDL3	39867000	39868430	Th17_activated_21773	openGene2openGene	SLE
immune	Th17_act	rs33993564	chr5	150846783	rs11748158	ENSG00000086589	ENST00000521594	RBM22	150846315	150847431	Th17_activated_43576	openGene2openGene	IBD
immune	Th17_act	rs663743	chr11	64285685	rs887314	ENSG00000173264	ENST00000411458	GPR137	64284454	64286244	Th17_activated_9372	openGene2openGene	T1D
immune	Th17_act	rs2110451	chr12	9761409	rs2071647	ENSG00000284634	ENST00000611052	ENSG00000284634	9761391	9761747	Th17_activated_11356	openGene2openGene	HT
immune	Th17_act	rs231725	chr2	203909720	rs3116518	ENSG00000163599	ENST00000648405	CTLA4	203908812	203909964	Th17_activated_30553	ocr2openGene	T1D
immune	Th17_act	rs33993564	chr5	150846598	rs112483869	ENSG00000132912	ENST00000517421	DCTN4	150846315	150847431	Th17_activated_43576	openGene2openGene	IBD
immune	Th17_act	rs34835	chr16	28554346	rs7191618	ENSG00000261832	ENST00000568224	ENSG00000261832	28553742	28554572	Th17_activated_19710	openGene2openGene	T1D
immune	Th17_act	rs56750287	chr17	39868373	rs11557466	ENSG00000264968	ENST00000578802	ENSG00000264968	39867000	39868430	Th17_activated_21773	openGene2openGene	T1D
immune	Th17_act	rs73178598	chr3	18725564	rs34599998	ENSG00000182568	ENST00000338745	SATB1	18725527	18726155	Th17_activated_34885	ocr2openGene	CRO
immune	Th17_act	rs12445568	chr16	31033362	rs58726213	ENSG00000167395	ENST00000394979	ZNF646	31032753	31034473	Th17_activated_19831	openGene2openGene	PSO
immune	Th17_act	rs2247314	chr6	166956723	rs2247315	ENSG00000112486	ENST00000349984	CCR6	166956087	166957568	Th17_activated_47968	openGene2openGene	VIT
immune	Th17_act	rs1534154	chr3	119628007	chr3:119628007:T:TG	ENSG00000121594	ENST00000383669	CD80	119627486	119628305	Th17_activated_36624	ocr2openGene	SLE
immune	Th17_act	rs3757387	chr7	128939148	rs3807307	ENSG00000128604	ENST00000465603	IRF5	128937719	128939418	Th17_activated_50350	openGene2openGene	SLE
immune	Th17_act	rs2304206	chr19	49665614	rs2304206	ENSG00000126460	ENST00000596700	PRRG2	49665321	49666231	Th17_activated_26306	openGene2openGene	VIT
immune	Th17_act	rs2066819	chr12	56267121	rs60542959	ENSG00000139613	ENST00000550150	SMARCC2	56266657	56267464	Th17_activated_12383	openGene2openGene	PSO
immune	Th17_act	rs7723899	chr5	96958112	rs1363974	ENSG00000247121	ENST00000665421	ENSG00000247121	96957763	96958222	Th17_activated_42496	openGene2openGene	CRO
immune	Th17_act	rs13098911	chr3	46208231	rs34423195	ENSG00000172215	ENST00000458629	CXCR6	46208130	46208630	Th17_activated_35445	openGene2openGene	CEL
immune	Th17_act	rs60920700	chr3	119559621	rs16829980	ENSG00000144843	ENST00000357003	ADPRH	119559452	119560176	Th17_activated_36618	openGene2openGene	VIT
immune	Th17_act	rs2017445	chr12	56080595	rs3741499	ENSG00000139645	ENST00000681390	ANKRD52	56078999	56080617	Th17_activated_12368	openGene2openGene	VIT
immune	Th17_act	rs2304206	chr19	49665763	rs2304204	ENSG00000126460	ENST00000596877	PRRG2	49665321	49666231	Th17_activated_26306	openGene2openGene	VIT
immune	Th17_act	rs3197999	chr3	50299601	rs34136796	ENSG00000243477	ENST00000443842	NAA80	50298778	50299921	Th17_activated_35604	openGene2openGene	IBD
immune	Th17_act	rs59716545	chr17	39813896	rs9909593	ENSG00000161405	ENST00000394189	IKZF3	39813426	39814301	Th17_activated_21770	ocr2openGene	RA
immune	Th17_act	rs2304206	chr19	49665670	rs2304205	ENSG00000104870	ENST00000596147	FCGRT	49665321	49666231	Th17_activated_26306	openGene2openGene	VIT
immune	Th17_act	rs60920700	chr3	119559846	rs41271393	ENSG00000144843	ENST00000478399	ADPRH	119559452	119560176	Th17_activated_36618	openGene2openGene	VIT
immune	Th17_act	rs60920700	chr3	119559846	rs41271393	ENSG00000144843	ENST00000357003	ADPRH	119559452	119560176	Th17_activated_36618	openGene2openGene	VIT
immune	Th17_act	rs3807307	chr7	128939148	rs3807307	ENSG00000128604	ENST00000619830	IRF5	128937719	128939418	Th17_activated_50350	openGene2openGene	SLE
immune	Th17_act	rs7187776	chr16	28880144	rs8055138	ENSG00000261067	ENST00000569969	ENSG00000261067	28879487	28880505	Th17_activated_19717	openGene2openGene	T1D
immune	Th17_act	rs3757387	chr7	128939148	rs3807307	ENSG00000128604	ENST00000619830	IRF5	128937719	128939418	Th17_activated_50350	openGene2openGene	SLE
immune	Th17_act	rs2762051	chr13	50237015	rs2765769	ENSG00000233672	ENST00000593750	RNASEH2B-AS1	50236618	50237466	Th17_activated_14654	ocr2openGene	CEL
immune	Th17_act	rs60920700	chr3	119559846	rs41271393	ENSG00000144843	ENST00000471850	ADPRH	119559452	119560176	Th17_activated_36618	openGene2openGene	VIT
immune	Th17_act	rs5758343	chr22	41381237	rs2234052	ENSG00000100410	ENST00000459687	PHF5A	41381070	41382549	Th17_activated_34163	openGene2openGene	ALG
immune	Th17_act	rs1453560	chr17	39867188	rs1453560	ENSG00000264968	ENST00000582263	ENSG00000264968	39867000	39868430	Th17_activated_21773	openGene2openGene	SLE
immune	Th17_act	rs6651252	chr8	128543682	rs17807904	ENSG00000249859	ENST00000523190	PVT1	128543605	128543846	Th17_activated_53356	ocr2openGene	SLE
immune	Th17_act	rs2304206	chr19	49665614	rs2304206	ENSG00000126461	ENST00000360565	SCAF1	49665321	49666231	Th17_activated_26306	openGene2openGene	VIT
immune	Th17_act	rs8079075	chr17	39819408	rs34053394	ENSG00000161405	ENST00000293068	IKZF3	39819279	39819957	Th17_activated_21771	ocr2openGene	SLE
immune	Th17_act	rs2847293	chr18	12775852	rs2542147	ENSG00000175354	ENST00000646492	PTPN2	12775547	12776283	Th17_activated_23401	openGene2openGene	JIA
immune	Th17_act	rs13205210	chr6	34757701	rs7743724	ENSG00000288879	ENST00000685364	ENSG00000288879	34756522	34757795	Th17_activated_45267	openGene2openGene	SLE
immune	Th17_act	rs112006329	chr11	575408	rs56333810	ENSG00000185507	ENST00000649187	IRF7	575408	576759	Th17_activated_8139	openGene2openGene	SLE
immune	Th17_act	rs8054198	chr16	10944503	rs8054198	ENSG00000171490	ENST00000572090	RSL1D1	10944246	10944956	Th17_activated_19374	openGene2openGene	SLE
immune	Th17_act	rs11246217	chr11	575408	rs56333810	ENSG00000185507	ENST00000649187	IRF7	575408	576759	Th17_activated_8139	openGene2openGene	SLE
immune	Th17_act	rs41263646	chr1	183589039	rs12094036	ENSG00000116701	ENST00000367536	NCF2	183588841	183589260	Th17_activated_3735	ocr2openGene	SLE
immune	Th17_act	rs694739	chr11	64285685	rs887314	ENSG00000002330	ENST00000544785	BAD	64284454	64286244	Th17_activated_9372	openGene2openGene	MS
immune	Th17_act	rs694739	chr11	64284975	rs2510066	ENSG00000002330	ENST00000544785	BAD	64284454	64286244	Th17_activated_9372	openGene2openGene	MS
immune	Th17_act	rs2304206	chr19	49665763	rs2304204	ENSG00000142546	ENST00000593345	NOSIP	49665321	49666231	Th17_activated_26306	openGene2openGene	VIT
immune	Th17_act	rs75637965	chr8	11458083	rs75637965	ENSG00000079459	ENST00000532266	FDFT1	11457075	11458352	Th17_activated_51311	ocr2openGene	MS
immune	Th17_act	rs1893217	chr18	12775852	rs2542147	ENSG00000175354	ENST00000353319	PTPN2	12775547	12776283	Th17_activated_23401	openGene2openGene	CEL
immune	Th17_act	rs4252665	chr17	39819603	rs112743130	ENSG00000161405	ENST00000377958	IKZF3	39819279	39819957	Th17_activated_21771	ocr2openGene	SLE
immune	Th17_act	rs28449958	chr16	28863801	rs7198606	ENSG00000168488	ENST00000564656	ATXN2L	28863136	28864260	Th17_activated_19715	openGene2openGene	IBD
immune	Th17_act	rs4976646	chr5	177357447	rs4976689	ENSG00000213347	ENST00000503782	MXD3	177357266	177358549	Th17_activated_44069	openGene2openGene	MS
immune	Th17_act	rs10985070	chr9	120928959	rs1930785	ENSG00000119396	ENST00000373840	RAB14	120928570	120929429	Th17_activated_55452	openGene2openGene	RA
immune	Th17_act	rs8079075	chr17	39819603	rs112743130	ENSG00000161405	ENST00000439016	IKZF3	39819279	39819957	Th17_activated_21771	ocr2openGene	SLE
immune	Th17_act	rs13010713	chr2	181197557	rs4666717	ENSG00000115232	ENST00000339307	ITGA4	181197059	181197800	Th17_activated_30055	ocr2openGene	CEL
immune	Th17_act	rs444210	chr6	166957511	rs2769346	ENSG00000213066	ENST00000494781	CEP43	166956087	166957568	Th17_activated_47968	openGene2openGene	CRO
immune	Th17_act	rs4976646	chr5	177357447	rs4976689	ENSG00000213347	ENST00000513063	MXD3	177357266	177358549	Th17_activated_44069	openGene2openGene	MS
immune	Th17_act	rs11714843	chr3	119498465	rs2280670	ENSG00000272967	ENST00000609385	ENSG00000272967	119498092	119499013	Th17_activated_36616	openGene2openGene	JIA
immune	Th17_act	rs2495365	chr1	2556327	rs2227313	ENSG00000157873	ENST00000471768	TNFRSF14	2555475	2557330	Th17_activated_104	openGene2openGene	UC
immune	Th17_act	rs33993564	chr5	150847024	rs10058943	ENSG00000070614	ENST00000519157	NDST1	150846315	150847431	Th17_activated_43576	openGene2openGene	IBD
immune	Th17_act	rs28449958	chr16	28824361	rs138159013	ENSG00000261766	ENST00000567731	ENSG00000261766	28822496	28824649	Th17_activated_19713	openGene2openGene	IBD
immune	Th17_act	rs33993564	chr5	150846730	rs11748151	ENSG00000070614	ENST00000519157	NDST1	150846315	150847431	Th17_activated_43576	openGene2openGene	IBD
immune	Th17_act	rs250308	chr5	119355998	rs3797339	ENSG00000133835	ENST00000647335	HSD17B4	119355554	119356378	Th17_activated_42835	openGene2openGene	ALG
immune	Th17_act	rs250308	chr5	119355998	rs3797339	ENSG00000133835	ENST00000643250	HSD17B4	119355554	119356378	Th17_activated_42835	openGene2openGene	ALG
immune	Th17_act	rs9611565	chr22	41381879	rs2234058	ENSG00000100412	ENST00000679311	ACO2	41381070	41382549	Th17_activated_34163	openGene2openGene	VIT
immune	Th17_act	rs12421615	chr11	64285685	rs887314	ENSG00000149782	ENST00000279230	PLCB3	64284454	64286244	Th17_activated_9372	openGene2openGene	VIT
immune	Th17_act	rs2847293	chr18	12775592	rs2847260	ENSG00000175354	ENST00000327283	PTPN2	12775547	12776283	Th17_activated_23401	openGene2openGene	JIA
immune	Th17_act	rs2495365	chr1	2556327	rs2227313	ENSG00000157873	ENST00000482602	TNFRSF14	2555475	2557330	Th17_activated_104	openGene2openGene	UC
immune	Th17_act	rs3197999	chr3	48518906	rs2267846	ENSG00000114268	ENST00000490404	PFKFB4	48518838	48519014	Th17_activated_35529	ocr2openGene	IBD
immune	Th17_act	rs2762051	chr13	50237015	rs2765769	ENSG00000136104	ENST00000642995	RNASEH2B	50236618	50237466	Th17_activated_14654	ocr2openGene	CEL
immune	Th17_act	rs2038255	chr14	35122110	rs28365850	ENSG00000100883	ENST00000556994	SRP54	35121661	35122878	Th17_activated_15722	openGene2openGene	ECZ
immune	Th17_act	rs2247314	chr6	166957044	rs2757041	ENSG00000285730	ENST00000649589	ENSG00000285730	166956087	166957568	Th17_activated_47968	openGene2openGene	VIT
immune	Th17_act	rs9926533	chr16	31074149	rs2303222	ENSG00000140691	ENST00000564900	ARMC5	31073005	31074796	Th17_activated_19832	openGene2openGene	SLE
immune	Th17_act	rs1048990	chr14	35292469	rs1048990	ENSG00000100906	ENST00000557100	NFKBIA	35291950	35292875	Th17_activated_15727	openGene2openGene	ALG
immune	Th17_act	rs4795397	chr17	39868373	rs11557466	ENSG00000172057	ENST00000394169	ORMDL3	39867000	39868430	Th17_activated_21773	openGene2openGene	IBD
immune	Th17_act	rs28449958	chr16	28880144	rs8055138	ENSG00000178188	ENST00000566176	SH2B1	28879487	28880505	Th17_activated_19717	openGene2openGene	IBD
immune	Th17_act	rs4795397	chr17	39867492	rs4795397	ENSG00000131748	ENST00000579479	STARD3	39867000	39868430	Th17_activated_21773	openGene2openGene	IBD
immune	Th17_act	rs13010713	chr2	181197557	rs4666717	ENSG00000115232	ENST00000484404	ITGA4	181197059	181197800	Th17_activated_30055	ocr2openGene	CEL
immune	Th17_act	rs5758343	chr22	41381237	rs2234052	ENSG00000100412	ENST00000216254	ACO2	41381070	41382549	Th17_activated_34163	openGene2openGene	ALG
immune	Th17_act	rs663743	chr11	64285685	rs887314	ENSG00000149761	ENST00000543501	NUDT22	64284454	64286244	Th17_activated_9372	openGene2openGene	T1D
immune	Th17_act	rs57095329	chr5	160467536	rs73318382	ENSG00000164609	ENST00000521826	SLU7	160467418	160468429	Th17_activated_43808	openGene2openGene	SLE
immune	Th17_act	rs1860545	chr12	6341779	rs767455	ENSG00000215039	ENST00000535639	CD27-AS1	6341587	6342230	Th17_activated_11200	openGene2openGene	AS
immune	Th17_act	rs17849501	chr1	183471396	rs41272536	ENSG00000198860	ENST00000645668	TSEN15	183471038	183473156	Th17_activated_3731	openGene2openGene	SLE
immune	Th17_act	rs8079075	chr17	39867188	rs1453560	ENSG00000172057	ENST00000582052	ORMDL3	39867000	39868430	Th17_activated_21773	openGene2openGene	SLE
immune	Th17_act	rs33993564	chr5	150847024	rs10058943	ENSG00000132912	ENST00000627368	DCTN4	150846315	150847431	Th17_activated_43576	openGene2openGene	IBD
immune	Th17_act	rs3197999	chr3	50299601	rs34136796	ENSG00000068001	ENST00000357750	HYAL2	50298778	50299921	Th17_activated_35604	openGene2openGene	IBD
immune	Th17_act	rs61759532	chr17	7337072	rs61759532	ENSG00000181856	ENST00000571308	SLC2A4	7336201	7337278	Th17_activated_21098	openGene2openGene	T1D
immune	Th17_act	rs9355260	chr6	159104207	rs55966014	ENSG00000271913	ENST00000667828	TAGAP-AS1	159104118	159104433	Th17_activated_47823	openGene2openGene	MS
immune	Th17_act	rs3757387	chr7	128939148	rs3807307	ENSG00000128604	ENST00000249375	IRF5	128937719	128939418	Th17_activated_50350	openGene2openGene	SLE
immune	Th17_act	rs12421615	chr11	64285685	rs887314	ENSG00000173264	ENST00000539851	GPR137	64284454	64286244	Th17_activated_9372	openGene2openGene	VIT
immune	Th17_act	rs12421615	chr11	64285685	rs887314	ENSG00000182450	ENST00000538767	KCNK4	64284454	64286244	Th17_activated_9372	openGene2openGene	VIT
immune	Th17_act	rs12421615	chr11	64284975	rs2510066	ENSG00000182450	ENST00000453423	KCNK4	64284454	64286244	Th17_activated_9372	openGene2openGene	VIT
immune	Th17_act	rs2066819	chr12	56334216	rs2371494	ENSG00000144785	ENST00000547423	ENSG00000144785	56333357	56334472	Th17_activated_12387	openGene2openGene	PSO
immune	Th17_act	rs12421615	chr11	64284975	rs2510066	ENSG00000182450	ENST00000541349	KCNK4	64284454	64286244	Th17_activated_9372	openGene2openGene	VIT
immune	Th17_act	rs9611565	chr22	41381909	rs2234059	ENSG00000100412	ENST00000679264	ACO2	41381070	41382549	Th17_activated_34163	openGene2openGene	VIT
immune	Th17_act	rs10883723	chr10	102503918	rs3818470	ENSG00000107862	ENST00000676939	GBF1	102503676	102504196	Th17_activated_7467	openGene2openGene	ALG
immune	Th17_act	rs33993564	chr5	150846823	rs10058821	ENSG00000132912	ENST00000517421	DCTN4	150846315	150847431	Th17_activated_43576	openGene2openGene	IBD
immune	Th17_act	rs773125	chr12	56042145	rs1131017	ENSG00000092841	ENST00000547703	MYL6	56041519	56042441	Th17_activated_12366	openGene2openGene	RA
immune	Th17_act	rs8079075	chr17	39868045	rs112880843	ENSG00000172057	ENST00000584000	ORMDL3	39867000	39868430	Th17_activated_21773	openGene2openGene	SLE
immune	Th17_act	rs28449958	chr16	28507775	rs153109	ENSG00000188603	ENST00000637578	CLN3	28507616	28508416	Th17_activated_19707	openGene2openGene	IBD
immune	Th17_act	rs663743	chr11	64284975	rs2510066	ENSG00000173264	ENST00000411458	GPR137	64284454	64286244	Th17_activated_9372	openGene2openGene	T1D
immune	Th17_act	rs9926533	chr16	31074149	rs2303222	ENSG00000103496	ENST00000565483	STX4	31073005	31074796	Th17_activated_19832	openGene2openGene	SLE
immune	Th17_act	rs33993564	chr5	150846579	rs111719118	ENSG00000132912	ENST00000517421	DCTN4	150846315	150847431	Th17_activated_43576	openGene2openGene	IBD
immune	Th17_act	rs2110451	chr12	9761409	rs2071647	ENSG00000284634	ENST00000576948	ENSG00000284634	9761391	9761747	Th17_activated_11356	openGene2openGene	HT
immune	Th17_act	rs1453560	chr17	39867188	rs1453560	ENSG00000131748	ENST00000577248	STARD3	39867000	39868430	Th17_activated_21773	openGene2openGene	SLE
immune	Th17_act	rs73178598	chr3	18725876	rs4257569	ENSG00000182568	ENST00000338745	SATB1	18725527	18726155	Th17_activated_34885	ocr2openGene	CRO
immune	Th17_act	rs78037977	chr1	172746562	rs78037977	ENSG00000117586	ENST00000367718	TNFSF4	172746182	172746732	Th17_activated_3537	ocr2openGene	VIT
immune	Th17_act	rs78037977	chr1	172746562	rs78037977	ENSG00000117586	ENST00000488053	TNFSF4	172746182	172746732	Th17_activated_3537	ocr2openGene	VIT
immune	Th17_act	rs773125	chr12	56042145	rs1131017	ENSG00000170515	ENST00000550166	PA2G4	56041519	56042441	Th17_activated_12366	openGene2openGene	RA
immune	Th17_act	rs1534154	chr3	119628007	chr3:119628007:T:TG	ENSG00000121594	ENST00000463729	CD80	119627486	119628305	Th17_activated_36624	ocr2openGene	SLE
immune	Th17_act	rs60920700	chr3	119559846	rs41271393	ENSG00000113845	ENST00000493694	TIMMDC1	119559452	119560176	Th17_activated_36618	openGene2openGene	VIT
immune	Th17_act	rs1534154	chr3	119628007	chr3:119628007:T:TG	ENSG00000121594	ENST00000264246	CD80	119627486	119628305	Th17_activated_36624	ocr2openGene	SLE
immune	Th17_act	rs10791824	chr11	65791795	rs10791824	ENSG00000172977	ENST00000530605	KAT5	65791660	65792201	Th17_activated_9473	openGene2openGene	ECZ
immune	Th17_act	rs34841270	chr8	128555269	rs57593539	ENSG00000249859	ENST00000653608	PVT1	128554844	128555454	Th17_activated_53357	ocr2openGene	CRO
immune	Th17_act	rs2066819	chr12	56267121	rs60542959	ENSG00000139613	ENST00000552674	SMARCC2	56266657	56267464	Th17_activated_12383	openGene2openGene	PSO
immune	Th17_act	rs7187776	chr16	28824359	rs149808056	ENSG00000178952	ENST00000561644	TUFM	28822496	28824649	Th17_activated_19713	openGene2openGene	T1D
immune	Th17_act	rs10790268	chr11	118790689	rs57494551	ENSG00000196655	ENST00000525303	TRAPPC4	118790450	118792069	Th17_activated_10587	openGene2openGene	RA
immune	Th17_act	rs7187776	chr16	28863801	rs7198606	ENSG00000178952	ENST00000565012	TUFM	28863136	28864260	Th17_activated_19715	openGene2openGene	T1D
immune	Th17_act	rs34779708	chr10	35149409	rs12761675	ENSG00000095794	ENST00000474931	CREM	35149148	35149949	Th17_activated_6168	openGene2openGene	IBD
immune	Th17_act	rs12946510	chr17	39867492	rs4795397	ENSG00000161395	ENST00000584620	PGAP3	39867000	39868430	Th17_activated_21773	openGene2openGene	MS
immune	Th17_act	rs663743	chr11	64284975	rs2510066	ENSG00000173486	ENST00000309366	FKBP2	64284454	64286244	Th17_activated_9372	openGene2openGene	T1D
immune	Th17_act	rs10883723	chr10	102503918	rs3818470	ENSG00000107862	ENST00000678351	GBF1	102503676	102504196	Th17_activated_7467	openGene2openGene	ALG
immune	Th17_act	rs41263646	chr1	183589222	rs34459587	ENSG00000116701	ENST00000367535	NCF2	183588841	183589260	Th17_activated_3735	ocr2openGene	SLE
immune	Th17_act	rs41263646	chr1	183589039	rs12094036	ENSG00000116701	ENST00000367535	NCF2	183588841	183589260	Th17_activated_3735	ocr2openGene	SLE
immune	Th17_act	rs13153019	chr5	177357511	rs4075958	ENSG00000131188	ENST00000507881	PRR7	177357266	177358549	Th17_activated_44069	openGene2openGene	ALG
immune	Th17_act	rs12946510	chr17	39867492	rs4795397	ENSG00000161395	ENST00000378011	PGAP3	39867000	39868430	Th17_activated_21773	openGene2openGene	MS
immune	Th17_act	rs10876864	chr12	56080024	rs7297175	ENSG00000139645	ENST00000680693	ANKRD52	56078999	56080617	Th17_activated_12368	openGene2openGene	ALG
immune	Th17_act	rs7552167	chr1	24187123	rs78312791	ENSG00000001461	ENST00000374399	NIPAL3	24187025	24187836	Th17_activated_629	openGene2openGene	PSO
immune	Th17_act	rs8054198	chr16	10944503	rs8054198	ENSG00000171490	ENST00000571988	RSL1D1	10944246	10944956	Th17_activated_19374	openGene2openGene	SLE
immune	Th17_act	rs56129466	chr11	128302748	rs73018928	ENSG00000276176	ENST00000622481	MIR6090	128302260	128303195	Th17_activated_10857	openGene2openGene	ALG
immune	Th17_act	rs1358749	chr1	67170969	rs10889665	ENSG00000142864	ENST00000370994	SERBP1	67170714	67171500	Th17_activated_1753	ocr2openGene	CRO
immune	Th17_act	rs9611565	chr22	41381909	rs2234059	ENSG00000100410	ENST00000491254	PHF5A	41381070	41382549	Th17_activated_34163	openGene2openGene	VIT
immune	Th17_act	rs4252665	chr17	39819408	rs34053394	ENSG00000161405	ENST00000293068	IKZF3	39819279	39819957	Th17_activated_21771	ocr2openGene	SLE
immune	Th17_act	rs2304206	chr19	49665763	rs2304204	ENSG00000126461	ENST00000360565	SCAF1	49665321	49666231	Th17_activated_26306	openGene2openGene	VIT
immune	Th17_act	rs17849501	chr1	183471396	rs41272536	ENSG00000116701	ENST00000367535	NCF2	183471038	183473156	Th17_activated_3731	openGene2openGene	SLE
immune	Th17_act	rs60131261	chr6	30061023	rs9295829	ENSG00000204619	ENST00000376763	PPP1R11	30060728	30061952	Th17_activated_45021	openGene2openGene	VIT
immune	Th17_act	rs60920700	chr3	119559621	rs16829980	ENSG00000163389	ENST00000486607	POGLUT1	119559452	119560176	Th17_activated_36618	openGene2openGene	VIT
immune	Th17_act	rs41263646	chr1	183589222	rs34459587	ENSG00000116701	ENST00000367536	NCF2	183588841	183589260	Th17_activated_3735	ocr2openGene	SLE
immune	Th17_act	rs7069750	chr10	89000912	rs9658720	ENSG00000026103	ENST00000696772	FAS	89000908	89001728	Th17_activated_7084	openGene2openGene	JIA
immune	Th17_act	rs2847293	chr18	12775852	rs2542147	ENSG00000175354	ENST00000645191	PTPN2	12775547	12776283	Th17_activated_23401	openGene2openGene	JIA
immune	Th17_act	rs4690229	chr4	973657	rs13137144	ENSG00000178950	ENST00000314167	GAK	972777	974128	Th17_activated_38349	openGene2openGene	SLE
immune	Th17_act	rs12421615	chr11	64285685	rs887314	ENSG00000002330	ENST00000309032	BAD	64284454	64286244	Th17_activated_9372	openGene2openGene	VIT
immune	Th17_act	rs28449958	chr16	28864161	rs7193733	ENSG00000168488	ENST00000561539	ATXN2L	28863136	28864260	Th17_activated_19715	openGene2openGene	IBD
immune	Th17_act	rs61759532	chr17	7337072	rs61759532	ENSG00000233223	ENST00000573187	ENSG00000233223	7336201	7337278	Th17_activated_21098	openGene2openGene	T1D
immune	Th17_act	rs2495365	chr1	2556327	rs2227313	ENSG00000157873	ENST00000434817	TNFRSF14	2555475	2557330	Th17_activated_104	openGene2openGene	UC
immune	Th17_act	rs663743	chr11	64340005	rs479777	ENSG00000173113	ENST00000535126	TRMT112	64339913	64340948	Th17_activated_9378	openGene2openGene	T1D
immune	Th17_act	rs1893217	chr18	12775852	rs2542147	ENSG00000175354	ENST00000327283	PTPN2	12775547	12776283	Th17_activated_23401	openGene2openGene	CEL
immune	Th17_act	rs56750287	chr17	39868373	rs11557466	ENSG00000131748	ENST00000581894	STARD3	39867000	39868430	Th17_activated_21773	openGene2openGene	T1D
immune	Th17_act	rs9611565	chr22	41381909	rs2234059	ENSG00000100412	ENST00000216254	ACO2	41381070	41382549	Th17_activated_34163	openGene2openGene	VIT
immune	Th17_act	rs28449958	chr16	28824361	rs138159013	ENSG00000177548	ENST00000564473	RABEP2	28822496	28824649	Th17_activated_19713	openGene2openGene	IBD
immune	Th17_act	rs2283792	chr22	21867813	rs9610505	ENSG00000224086	ENST00000653280	PPM1F-AS1	21867024	21868280	Th17_activated_33587	openGene2openGene	MS
immune	Th17_act	rs4976646	chr5	177357447	rs4976689	ENSG00000198055	ENST00000512684	GRK6	177357266	177358549	Th17_activated_44069	openGene2openGene	MS
immune	Th17_act	rs1359062	chr1	192575969	rs7535818	ENSG00000116747	ENST00000506303	RO60	192575336	192576079	Th17_activated_3863	openGene2openGene	MS
immune	Th17_act	rs10865050	chr2	102338193	rs13431828	ENSG00000115590	ENST00000441002	IL1R2	102338081	102338264	Th17_activated_28645	openGene2openGene	ALG
immune	Th17_act	rs41295159	chr10	6151852	rs78938174	ENSG00000263628	ENST00000577482	MIR3155A	6151105	6151888	Th17_activated_5498	openGene2openGene	T1D
immune	Th17_act	rs28449958	chr16	28864161	rs7193733	ENSG00000168488	ENST00000570200	ATXN2L	28863136	28864260	Th17_activated_19715	openGene2openGene	IBD
immune	Th17_act	rs13153019	chr5	177357611	rs4075959	ENSG00000131187	ENST00000514943	F12	177357266	177358549	Th17_activated_44069	openGene2openGene	ALG
immune	Th17_act	rs444210	chr6	166956409	rs1044059	ENSG00000272980	ENST00000609590	ENSG00000272980	166956087	166957568	Th17_activated_47968	openGene2openGene	CRO
immune	Th17_act	rs2017445	chr12	56041720	rs705705	ENSG00000135404	ENST00000546939	CD63	56041519	56042441	Th17_activated_12366	openGene2openGene	VIT
immune	Th17_act	rs1701704	chr12	56041628	rs705704	ENSG00000123353	ENST00000552672	ORMDL2	56041519	56042441	Th17_activated_12366	openGene2openGene	T1D
immune	Th17_act	rs250308	chr5	119355998	rs3797339	ENSG00000133835	ENST00000683265	HSD17B4	119355554	119356378	Th17_activated_42835	openGene2openGene	ALG
immune	Th17_act	rs10876864	chr12	56042145	rs1131017	ENSG00000123374	ENST00000440311	CDK2	56041519	56042441	Th17_activated_12366	openGene2openGene	ALG
immune	Th17_act	rs2017445	chr12	56041628	rs705704	ENSG00000135404	ENST00000551173	CD63	56041519	56042441	Th17_activated_12366	openGene2openGene	VIT
immune	Th17_act	rs2847293	chr18	12775852	rs2542147	ENSG00000175354	ENST00000327283	PTPN2	12775547	12776283	Th17_activated_23401	openGene2openGene	JIA
immune	Th17_act	rs12445568	chr16	31033362	rs58726213	ENSG00000175938	ENST00000566237	ORAI3	31032753	31034473	Th17_activated_19831	openGene2openGene	PSO
immune	Th17_act	rs3807307	chr7	128940626	rs3807306	ENSG00000128604	ENST00000461416	IRF5	128940549	128940823	Th17_activated_50351	openGene2openGene	SLE
immune	Th17_act	rs34841270	chr8	128555269	rs57593539	ENSG00000249859	ENST00000685634	PVT1	128554844	128555454	Th17_activated_53357	ocr2openGene	CRO
immune	Th17_act	rs2017445	chr12	56080595	rs3741499	ENSG00000139613	ENST00000552674	SMARCC2	56078999	56080617	Th17_activated_12368	openGene2openGene	VIT
immune	Th17_act	rs12421615	chr11	64284975	rs2510066	ENSG00000173153	ENST00000406310	ESRRA	64284454	64286244	Th17_activated_9372	openGene2openGene	VIT
immune	Th17_act	rs34835	chr16	28554346	rs7191618	ENSG00000188603	ENST00000333496	CLN3	28553742	28554572	Th17_activated_19710	openGene2openGene	T1D
immune	Th17_act	rs8079075	chr17	39819953	rs9901917	ENSG00000161405	ENST00000377944	IKZF3	39819279	39819957	Th17_activated_21771	ocr2openGene	SLE
immune	Th17_act	rs10876864	chr12	56042145	rs1131017	ENSG00000144785	ENST00000547423	ENSG00000144785	56041519	56042441	Th17_activated_12366	openGene2openGene	ALG
immune	Th17_act	rs4252665	chr17	39819953	rs9901917	ENSG00000161405	ENST00000377944	IKZF3	39819279	39819957	Th17_activated_21771	ocr2openGene	SLE
immune	Th17_act	rs1453560	chr17	39819408	rs34053394	ENSG00000161405	ENST00000348427	IKZF3	39819279	39819957	Th17_activated_21771	ocr2openGene	SLE
immune	Th17_act	rs72832915	chr17	39730733	rs3809717	ENSG00000161405	ENST00000377958	IKZF3	39730044	39730934	Th17_activated_21760	openGene2openGene	SLE
immune	Th17_act	rs663743	chr11	64285685	rs887314	ENSG00000149761	ENST00000537094	NUDT22	64284454	64286244	Th17_activated_9372	openGene2openGene	T1D
immune	Th17_act	rs1860545	chr12	6341779	rs767455	ENSG00000215039	ENST00000536388	CD27-AS1	6341587	6342230	Th17_activated_11200	openGene2openGene	AS
immune	Th17_act	rs4731532	chr7	128938247	rs2004640	ENSG00000128604	ENST00000249375	IRF5	128937719	128939418	Th17_activated_50350	openGene2openGene	SLE
immune	Th17_act	rs2236262	chr14	68816170	rs194746	ENSG00000185650	ENST00000336440	ZFP36L1	68815842	68816997	Th17_activated_16341	ocr2openGene	MS
immune	Th17_act	rs2066819	chr12	56333921	rs80317430	ENSG00000110944	ENST00000228534	IL23A	56333357	56334472	Th17_activated_12387	openGene2openGene	PSO
immune	Th17_act	rs13153019	chr5	177357511	rs4075958	ENSG00000169228	ENST00000393610	RAB24	177357266	177358549	Th17_activated_44069	openGene2openGene	ALG
immune	Th17_act	rs1453560	chr17	39819408	rs34053394	ENSG00000161405	ENST00000623724	IKZF3	39819279	39819957	Th17_activated_21771	ocr2openGene	SLE
immune	Th17_act	rs9926533	chr16	31074149	rs2303222	ENSG00000103496	ENST00000566353	STX4	31073005	31074796	Th17_activated_19832	openGene2openGene	SLE
immune	Th17_act	rs59716545	chr17	39867492	rs4795397	ENSG00000161395	ENST00000300658	PGAP3	39867000	39868430	Th17_activated_21773	openGene2openGene	RA
immune	Th17_act	rs61759532	chr17	7337072	rs61759532	ENSG00000181856	ENST00000572485	SLC2A4	7336201	7337278	Th17_activated_21098	openGene2openGene	T1D
immune	Th17_act	rs921650	chr17	39926554	rs12603332	ENSG00000141736	ENST00000584601	ERBB2	39926474	39928143	Th17_activated_21775	openGene2openGene	ALG
immune	Th17_act	rs12128789	chr1	212699754	rs2202682	ENSG00000203705	ENST00000525574	TATDN3	212699021	212700892	Th17_activated_4513	openGene2openGene	T1D
immune	Th17_act	rs12946510	chr17	39867492	rs4795397	ENSG00000131748	ENST00000578254	STARD3	39867000	39868430	Th17_activated_21773	openGene2openGene	MS
immune	Th17_act	rs12946510	chr17	39867492	rs4795397	ENSG00000131748	ENST00000394250	STARD3	39867000	39868430	Th17_activated_21773	openGene2openGene	MS
immune	Th17_act	rs773125	chr12	56042145	rs1131017	ENSG00000123411	ENST00000547167	IKZF4	56041519	56042441	Th17_activated_12366	openGene2openGene	RA
immune	Th17_act	rs28449958	chr16	28863883	rs11864750	ENSG00000260442	ENST00000686287	ATP2A1-AS1	28863136	28864260	Th17_activated_19715	openGene2openGene	IBD
immune	Th17_act	rs663743	chr11	64285685	rs887314	ENSG00000173264	ENST00000536667	GPR137	64284454	64286244	Th17_activated_9372	openGene2openGene	T1D
immune	Th17_act	rs10174949	chr2	8302417	rs891058	ENSG00000235092	ENST00000669696	ID2-AS1	8301862	8302609	Th17_activated_26745	ocr2openGene	ALG
immune	Th17_act	rs10883723	chr10	102502871	rs2296590	ENSG00000107882	ENST00000369899	SUFU	102501930	102503089	Th17_activated_7466	openGene2openGene	ALG
immune	Th17_act	rs773125	chr12	56042145	rs1131017	ENSG00000123411	ENST00000551103	IKZF4	56041519	56042441	Th17_activated_12366	openGene2openGene	RA
immune	Th17_act	rs33993564	chr5	150846598	rs112483869	ENSG00000086589	ENST00000521464	RBM22	150846315	150847431	Th17_activated_43576	openGene2openGene	IBD
immune	Th17_act	rs3801810	chr7	26864042	rs73069539	ENSG00000005020	ENST00000497511	SKAP2	26863889	26865193	Th17_activated_48679	openGene2openGene	CRO
immune	Th17_act	rs60920700	chr3	119562743	rs885654	ENSG00000121594	ENST00000463729	CD80	119562291	119562983	Th17_activated_36619	openGene2openGene	VIT
immune	Th17_act	rs34835	chr16	28554346	rs7191618	ENSG00000261832	ENST00000635887	ENSG00000261832	28553742	28554572	Th17_activated_19710	openGene2openGene	T1D
immune	Th17_act	rs4731532	chr7	128938247	rs2004640	ENSG00000128604	ENST00000473745	IRF5	128937719	128939418	Th17_activated_50350	openGene2openGene	SLE
immune	Th17_act	rs2104047	chr14	68285926	rs8008961	ENSG00000185650	ENST00000557086	ZFP36L1	68285416	68285993	Th17_activated_16314	ocr2openGene	T1D
immune	Th17_act	rs34841270	chr8	128555046	rs6651253	ENSG00000249859	ENST00000653608	PVT1	128554844	128555454	Th17_activated_53357	ocr2openGene	CRO
immune	Th17_act	rs3807307	chr7	128938247	rs2004640	ENSG00000128604	ENST00000465603	IRF5	128937719	128939418	Th17_activated_50350	openGene2openGene	SLE
immune	Th17_act	rs2017445	chr12	56041628	rs705704	ENSG00000135482	ENST00000551880	ZC3H10	56041519	56042441	Th17_activated_12366	openGene2openGene	VIT
immune	Th17_act	rs12445568	chr16	31033576	rs12445650	ENSG00000167395	ENST00000564189	ZNF646	31032753	31034473	Th17_activated_19831	openGene2openGene	PSO
immune	Th17_act	rs9355260	chr6	159107100	rs7748054	ENSG00000164691	ENST00000338313	TAGAP	159106720	159107255	Th17_activated_47824	openGene2openGene	MS
immune	Th17_act	rs60920700	chr3	119559610	rs41271391	ENSG00000144843	ENST00000357003	ADPRH	119559452	119560176	Th17_activated_36618	openGene2openGene	VIT
immune	Th17_act	rs9355260	chr6	159107222	rs7772013	ENSG00000164691	ENST00000367066	TAGAP	159106720	159107255	Th17_activated_47824	openGene2openGene	MS
immune	Th17_act	rs12421615	chr11	64285685	rs887314	ENSG00000126432	ENST00000352435	PRDX5	64284454	64286244	Th17_activated_9372	openGene2openGene	VIT
immune	Th17_act	rs694739	chr11	64285685	rs887314	ENSG00000110011	ENST00000537109	DNAJC4	64284454	64286244	Th17_activated_9372	openGene2openGene	MS
immune	Th17_act	rs2104047	chr14	68283210	rs3784099	ENSG00000185650	ENST00000336440	ZFP36L1	68283062	68284132	Th17_activated_16313	ocr2openGene	T1D
immune	Th17_act	rs694739	chr11	64285685	rs887314	ENSG00000110011	ENST00000535246	DNAJC4	64284454	64286244	Th17_activated_9372	openGene2openGene	MS
immune	Th17_act	rs112006329	chr11	575800	rs34793529	ENSG00000174775	ENST00000493230	HRAS	575408	576759	Th17_activated_8139	openGene2openGene	SLE
immune	Th17_act	rs3778753	chr7	128939148	rs3807307	ENSG00000128604	ENST00000652142	IRF5	128937719	128939418	Th17_activated_50350	openGene2openGene	RA
immune	Th17_act	rs2017445	chr12	56041628	rs705704	ENSG00000139531	ENST00000550340	SUOX	56041519	56042441	Th17_activated_12366	openGene2openGene	VIT
immune	Th17_act	rs3778753	chr7	128938247	rs2004640	ENSG00000128604	ENST00000652142	IRF5	128937719	128939418	Th17_activated_50350	openGene2openGene	RA
immune	Th17_act	rs2017445	chr12	56041720	rs705705	ENSG00000139531	ENST00000552363	SUOX	56041519	56042441	Th17_activated_12366	openGene2openGene	VIT
immune	Th17_act	rs3778753	chr7	128938247	rs2004640	ENSG00000128604	ENST00000467002	IRF5	128937719	128939418	Th17_activated_50350	openGene2openGene	RA
immune	Th17_act	rs7552167	chr1	24187278	rs4090311	ENSG00000001461	ENST00000374399	NIPAL3	24187025	24187836	Th17_activated_629	openGene2openGene	PSO
immune	Th17_act	rs8079075	chr17	39868045	rs112880843	ENSG00000264968	ENST00000582263	ENSG00000264968	39867000	39868430	Th17_activated_21773	openGene2openGene	SLE
immune	Th17_act	rs3778753	chr7	128938247	rs2004640	ENSG00000128604	ENST00000465603	IRF5	128937719	128939418	Th17_activated_50350	openGene2openGene	RA
immune	Th17_act	rs56750287	chr17	39867492	rs4795397	ENSG00000172057	ENST00000584000	ORMDL3	39867000	39868430	Th17_activated_21773	openGene2openGene	T1D
immune	Th17_act	rs56750287	chr17	39868373	rs11557466	ENSG00000172057	ENST00000582052	ORMDL3	39867000	39868430	Th17_activated_21773	openGene2openGene	T1D
immune	Th17_act	rs63406760	chr12	123233754	rs1727332	ENSG00000150967	ENST00000543935	ABCB9	123232754	123233897	Th17_activated_13788	openGene2openGene	ALG
immune	Th17_act	rs12722504	chr10	6038391	rs41294713	ENSG00000134453	ENST00000437845	RBM17	6037978	6038750	Th17_activated_5478	ocr2openGene	CRO
immune	Th17_act	rs11933540	chr4	26088753	rs7441808	ENSG00000168214	ENST00000509158	RBPJ	26088419	26088961	Th17_activated_38784	ocr2openGene	RA
immune	Th17_act	rs10876864	chr12	56080024	rs7297175	ENSG00000139645	ENST00000681390	ANKRD52	56078999	56080617	Th17_activated_12368	openGene2openGene	ALG
immune	Th17_act	rs8054198	chr16	10944503	rs8054198	ENSG00000171490	ENST00000573251	RSL1D1	10944246	10944956	Th17_activated_19374	openGene2openGene	SLE
immune	Th17_act	rs4690229	chr4	973551	rs113075206	ENSG00000168993	ENST00000506404	CPLX1	972777	974128	Th17_activated_38349	openGene2openGene	SLE
immune	Th17_act	rs7187776	chr16	28824359	rs149808056	ENSG00000178188	ENST00000322610	SH2B1	28822496	28824649	Th17_activated_19713	openGene2openGene	T1D
immune	Th17_act	rs11933540	chr4	26093692	rs35944082	ENSG00000168214	ENST00000680140	RBPJ	26093344	26093867	Th17_activated_38785	ocr2openGene	RA
immune	Th17_act	rs41263646	chr1	183589222	rs34459587	ENSG00000116701	ENST00000413720	NCF2	183588841	183589260	Th17_activated_3735	ocr2openGene	SLE
immune	Th17_act	rs1893217	chr18	12775592	rs2847260	ENSG00000175354	ENST00000591305	PTPN2	12775547	12776283	Th17_activated_23401	openGene2openGene	CEL
immune	Th17_act	rs11246217	chr11	575408	rs56333810	ENSG00000185507	ENST00000528413	IRF7	575408	576759	Th17_activated_8139	openGene2openGene	SLE
immune	Th17_act	rs2304206	chr19	49665670	rs2304205	ENSG00000142546	ENST00000593345	NOSIP	49665321	49666231	Th17_activated_26306	openGene2openGene	VIT
immune	Th17_act	rs11933540	chr4	26088753	rs7441808	ENSG00000168214	ENST00000681856	RBPJ	26088419	26088961	Th17_activated_38784	ocr2openGene	RA
immune	Th17_act	rs61759532	chr17	7337072	rs61759532	ENSG00000233223	ENST00000686718	ENSG00000233223	7336201	7337278	Th17_activated_21098	openGene2openGene	T1D
immune	Th17_act	rs1463485	chr17	75855927	rs936394	ENSG00000132481	ENST00000586495	TRIM47	75854942	75856192	Th17_activated_22825	openGene2openGene	SLE
immune	Th17_act	rs28449958	chr16	28863883	rs11864750	ENSG00000168488	ENST00000564656	ATXN2L	28863136	28864260	Th17_activated_19715	openGene2openGene	IBD
immune	Th17_act	rs12232003	chr12	53198668	rs12824946	ENSG00000123349	ENST00000628881	PFDN5	53198503	53199270	Th17_activated_12229	openGene2openGene	T1D
immune	Th17_act	rs2495365	chr1	2556327	rs2227313	ENSG00000157873	ENST00000435221	TNFRSF14	2555475	2557330	Th17_activated_104	openGene2openGene	UC
immune	Th17_act	rs663743	chr11	64340005	rs479777	ENSG00000173113	ENST00000539854	TRMT112	64339913	64340948	Th17_activated_9378	openGene2openGene	T1D
immune	Th17_act	rs13010713	chr2	181197269	rs4666716	ENSG00000115232	ENST00000339307	ITGA4	181197059	181197800	Th17_activated_30055	ocr2openGene	CEL
immune	Th17_act	rs1701704	chr12	56041628	rs705704	ENSG00000197728	ENST00000552361	RPS26	56041519	56042441	Th17_activated_12366	openGene2openGene	T1D
immune	Th17_act	rs2066819	chr12	56334216	rs2371494	ENSG00000170581	ENST00000651805	STAT2	56333357	56334472	Th17_activated_12387	openGene2openGene	PSO
immune	Th17_act	rs45475795	chr4	122543014	rs62322750	ENSG00000109471	ENST00000477645	IL2	122542087	122543204	Th17_activated_40202	ocr2openGene	RA
immune	Th17_act	rs9926533	chr16	31073073	rs11281612	ENSG00000167394	ENST00000414399	ZNF668	31073005	31074796	Th17_activated_19832	openGene2openGene	SLE
immune	Th17_act	rs694739	chr11	64285685	rs887314	ENSG00000126432	ENST00000347941	PRDX5	64284454	64286244	Th17_activated_9372	openGene2openGene	MS
immune	Th17_act	rs180977001	chr3	58332737	rs180977001	ENSG00000168301	ENST00000490264	KCTD6	58332535	58333796	Th17_activated_35800	openGene2openGene	SLE
immune	Th17_act	rs2910686	chr5	96958112	rs1363974	ENSG00000164307	ENST00000443439	ERAP1	96957763	96958222	Th17_activated_42496	openGene2openGene	PSO
immune	Th17_act	rs12421615	chr11	64285685	rs887314	ENSG00000286264	ENST00000650773	ENSG00000286264	64284454	64286244	Th17_activated_9372	openGene2openGene	VIT
immune	Th17_act	rs75637965	chr8	11458083	rs75637965	ENSG00000079459	ENST00000525777	FDFT1	11457075	11458352	Th17_activated_51311	ocr2openGene	MS
immune	Th17_act	rs60920700	chr3	119560068	rs68180496	ENSG00000163389	ENST00000647766	POGLUT1	119559452	119560176	Th17_activated_36618	openGene2openGene	VIT
immune	Th17_act	rs13153019	chr5	177357511	rs4075958	ENSG00000196923	ENST00000506161	PDLIM7	177357266	177358549	Th17_activated_44069	openGene2openGene	ALG
immune	Th17_act	rs2762051	chr13	50237015	rs2765769	ENSG00000136104	ENST00000644420	RNASEH2B	50236618	50237466	Th17_activated_14654	ocr2openGene	CEL
immune	Th17_act	rs2495365	chr1	2556327	rs2227313	ENSG00000157873	ENST00000463835	TNFRSF14	2555475	2557330	Th17_activated_104	openGene2openGene	UC
immune	Th17_act	rs63406760	chr12	123364549	rs7485502	ENSG00000111325	ENST00000544852	OGFOD2	123364307	123365969	Th17_activated_13790	openGene2openGene	ALG
immune	Th17_act	rs12445568	chr16	31033576	rs12445650	ENSG00000175938	ENST00000566237	ORAI3	31032753	31034473	Th17_activated_19831	openGene2openGene	PSO
immune	Th17_act	rs773125	chr12	56042145	rs1131017	ENSG00000065357	ENST00000547324	DGKA	56041519	56042441	Th17_activated_12366	openGene2openGene	RA
immune	Th17_act	rs663743	chr11	64340005	rs479777	ENSG00000173457	ENST00000309318	PPP1R14B	64339913	64340948	Th17_activated_9378	openGene2openGene	T1D
immune	Th17_act	rs9611565	chr22	41381879	rs2234058	ENSG00000100412	ENST00000677007	ACO2	41381070	41382549	Th17_activated_34163	openGene2openGene	VIT
immune	Th17_act	rs2762051	chr13	50237015	rs2765769	ENSG00000136104	ENST00000636524	RNASEH2B	50236618	50237466	Th17_activated_14654	ocr2openGene	CEL
immune	Th17_act	rs1048990	chr14	35122110	rs28365850	ENSG00000100906	ENST00000554001	NFKBIA	35121661	35122878	Th17_activated_15722	openGene2openGene	ALG
immune	Th17_act	rs36014129	chr6	26199675	rs34961555	ENSG00000273983	ENST00000614378	H3C8	26198812	26199992	Th17_activated_44860	openGene2openGene	SLE
immune	Th17_act	rs2256814	chr20	63739379	rs6122159	ENSG00000273047	ENST00000467211	ENSG00000273047	63739282	63740727	Th17_activated_32790	openGene2openGene	MS
immune	Th17_act	rs4795397	chr17	39867492	rs4795397	ENSG00000131748	ENST00000580611	STARD3	39867000	39868430	Th17_activated_21773	openGene2openGene	IBD
immune	Th17_act	rs56129466	chr11	128302575	rs61907718	ENSG00000289398	ENST00000687472	ENSG00000289398	128302260	128303195	Th17_activated_10857	openGene2openGene	ALG
immune	Th17_act	rs3757387	chr7	128939148	rs3807307	ENSG00000128604	ENST00000652142	IRF5	128937719	128939418	Th17_activated_50350	openGene2openGene	SLE
immune	Th17_act	rs663743	chr11	64285685	rs887314	ENSG00000149761	ENST00000534929	NUDT22	64284454	64286244	Th17_activated_9372	openGene2openGene	T1D
immune	Th17_act	rs12128789	chr1	212699732	rs2202683	ENSG00000117697	ENST00000366978	NSL1	212699021	212700892	Th17_activated_4513	openGene2openGene	T1D
immune	Th17_act	rs17849502	chr1	183471396	rs41272536	ENSG00000198860	ENST00000645668	TSEN15	183471038	183473156	Th17_activated_3731	openGene2openGene	SLE
immune	Th17_act	rs7187776	chr16	28824359	rs149808056	ENSG00000196296	ENST00000395503	ATP2A1	28822496	28824649	Th17_activated_19713	openGene2openGene	T1D
immune	Th17_act	rs9926533	chr16	31073073	rs11281612	ENSG00000103496	ENST00000496977	STX4	31073005	31074796	Th17_activated_19832	openGene2openGene	SLE
immune	Th17_act	rs773125	chr12	56042145	rs1131017	ENSG00000111540	ENST00000546810	RAB5B	56041519	56042441	Th17_activated_12366	openGene2openGene	RA
immune	Th17_act	rs9355260	chr6	159104207	rs55966014	ENSG00000271913	ENST00000659171	TAGAP-AS1	159104118	159104433	Th17_activated_47823	openGene2openGene	MS
immune	Th17_act	rs1453560	chr17	39819340	rs58075375	ENSG00000161405	ENST00000623724	IKZF3	39819279	39819957	Th17_activated_21771	ocr2openGene	SLE
immune	Th17_act	rs8079075	chr17	39819340	rs58075375	ENSG00000161405	ENST00000623724	IKZF3	39819279	39819957	Th17_activated_21771	ocr2openGene	SLE
immune	Th17_act	rs4690229	chr4	973657	rs13137144	ENSG00000185619	ENST00000419774	PCGF3	972777	974128	Th17_activated_38349	openGene2openGene	SLE
immune	Th17_act	rs61759532	chr17	7337072	rs61759532	ENSG00000181856	ENST00000570783	SLC2A4	7336201	7337278	Th17_activated_21098	openGene2openGene	T1D
immune	Th17_act	rs1701704	chr12	56041628	rs705704	ENSG00000139641	ENST00000267113	ESYT1	56041519	56042441	Th17_activated_12366	openGene2openGene	T1D
immune	Th17_act	rs7187776	chr16	28880144	rs8055138	ENSG00000168488	ENST00000568266	ATXN2L	28879487	28880505	Th17_activated_19717	openGene2openGene	T1D
immune	Th17_act	rs28449958	chr16	28507775	rs153109	ENSG00000188603	ENST00000565688	CLN3	28507616	28508416	Th17_activated_19707	openGene2openGene	IBD
immune	Th17_act	rs7187776	chr16	28846324	rs7187776	ENSG00000168488	ENST00000563314	ATXN2L	28845879	28847064	Th17_activated_19714	openGene2openGene	T1D
immune	Th17_act	rs28449958	chr16	28507775	rs153109	ENSG00000188603	ENST00000568452	CLN3	28507616	28508416	Th17_activated_19707	openGene2openGene	IBD
immune	Th17_act	rs2017445	chr12	56041720	rs705705	ENSG00000139641	ENST00000551790	ESYT1	56041519	56042441	Th17_activated_12366	openGene2openGene	VIT
immune	Th17_act	rs1217382	chr1	113905292	rs971173	ENSG00000235527	ENST00000670954	HIPK1-AS1	113904452	113905767	Th17_activated_2526	openGene2openGene	CRO
immune	Th17_act	rs2066819	chr12	56334353	rs79824801	ENSG00000135469	ENST00000551566	COQ10A	56333357	56334472	Th17_activated_12387	openGene2openGene	PSO
immune	Th17_act	rs1453560	chr17	39868045	rs112880843	ENSG00000131748	ENST00000583582	STARD3	39867000	39868430	Th17_activated_21773	openGene2openGene	SLE
immune	Th17_act	rs2247314	chr6	166956504	rs2247325	ENSG00000227598	ENST00000444102	ENSG00000227598	166956087	166957568	Th17_activated_47968	openGene2openGene	VIT
immune	Th17_act	rs12232003	chr12	53198668	rs12824946	ENSG00000205352	ENST00000551945	PRR13	53198503	53199270	Th17_activated_12229	openGene2openGene	T1D
immune	Th17_act	rs59716545	chr17	39868373	rs11557466	ENSG00000161395	ENST00000378011	PGAP3	39867000	39868430	Th17_activated_21773	openGene2openGene	RA
immune	Th17_act	rs1701704	chr12	56041628	rs705704	ENSG00000139645	ENST00000267116	ANKRD52	56041519	56042441	Th17_activated_12366	openGene2openGene	T1D
immune	Th17_act	rs4690229	chr4	973657	rs13137144	ENSG00000185619	ENST00000470161	PCGF3	972777	974128	Th17_activated_38349	openGene2openGene	SLE
immune	Th17_act	rs773125	chr12	56042145	rs1131017	ENSG00000092841	ENST00000293422	MYL6	56041519	56042441	Th17_activated_12366	openGene2openGene	RA
immune	Th17_act	rs9611565	chr22	41381554	rs9607799	ENSG00000100412	ENST00000677698	ACO2	41381070	41382549	Th17_activated_34163	openGene2openGene	VIT
immune	Th17_act	rs60920700	chr3	119559621	rs16829980	ENSG00000121594	ENST00000478182	CD80	119559452	119560176	Th17_activated_36618	openGene2openGene	VIT
immune	Th17_act	rs2017445	chr12	56041628	rs705704	ENSG00000229117	ENST00000546485	RPL41	56041519	56042441	Th17_activated_12366	openGene2openGene	VIT
immune	Th17_act	rs5743618	chr4	38805230	rs118034493	ENSG00000197712	ENST00000358869	FAM114A1	38804147	38805282	Th17_activated_38916	openGene2openGene	ALG
immune	Th17_act	rs756699	chr5	134114136	rs244656	ENSG00000081059	ENST00000519037	TCF7	134113989	134115285	Th17_activated_43106	openGene2openGene	MS
immune	Th17_act	rs10791824	chr11	65791795	rs10791824	ENSG00000172977	ENST00000527544	KAT5	65791660	65792201	Th17_activated_9473	openGene2openGene	ECZ
immune	Th17_act	rs13098911	chr3	46208438	rs3181080	ENSG00000172215	ENST00000304552	CXCR6	46208130	46208630	Th17_activated_35445	openGene2openGene	CEL
immune	Th17_act	rs917997	chr2	102418584	rs1420106	ENSG00000115590	ENST00000441002	IL1R2	102418361	102418767	Th17_activated_28651	openGene2openGene	CEL
immune	Th17_act	rs60920700	chr3	119559621	rs16829980	ENSG00000144843	ENST00000478399	ADPRH	119559452	119560176	Th17_activated_36618	openGene2openGene	VIT
immune	Th17_act	rs2910686	chr5	96958112	rs1363974	ENSG00000113441	ENST00000231368	LNPEP	96957763	96958222	Th17_activated_42496	openGene2openGene	PSO
immune	Th17_act	rs34835	chr16	28554346	rs7191618	ENSG00000188603	ENST00000637686	CLN3	28553742	28554572	Th17_activated_19710	openGene2openGene	T1D
immune	Th17_act	rs60920700	chr3	119559610	rs41271391	ENSG00000144843	ENST00000478399	ADPRH	119559452	119560176	Th17_activated_36618	openGene2openGene	VIT
immune	Th17_act	rs10791824	chr11	65791795	rs10791824	ENSG00000172977	ENST00000377046	KAT5	65791660	65792201	Th17_activated_9473	openGene2openGene	ECZ
immune	Th17_act	rs60920700	chr3	119559610	rs41271391	ENSG00000144843	ENST00000471850	ADPRH	119559452	119560176	Th17_activated_36618	openGene2openGene	VIT
immune	Th17_act	rs36014129	chr6	26189128	rs13204572	ENSG00000124635	ENST00000339812	H2BC11	26188388	26189336	Th17_activated_44857	openGene2openGene	SLE
immune	Th17_act	rs2104047	chr14	68285926	rs8008961	ENSG00000185650	ENST00000555997	ZFP36L1	68285416	68285993	Th17_activated_16314	ocr2openGene	T1D
immune	Th17_act	rs4795397	chr17	39868373	rs11557466	ENSG00000264968	ENST00000578802	ENSG00000264968	39867000	39868430	Th17_activated_21773	openGene2openGene	IBD
immune	Th17_act	rs60920700	chr3	119560068	rs68180496	ENSG00000144843	ENST00000481816	ADPRH	119559452	119560176	Th17_activated_36618	openGene2openGene	VIT
immune	Th17_act	rs1701704	chr12	56041628	rs705704	ENSG00000257809	ENST00000548731	MYL6B-AS1	56041519	56042441	Th17_activated_12366	openGene2openGene	T1D
immune	Th17_act	rs1453560	chr17	39868045	rs112880843	ENSG00000264968	ENST00000578478	ENSG00000264968	39867000	39868430	Th17_activated_21773	openGene2openGene	SLE
immune	Th17_act	rs3778753	chr7	128939148	rs3807307	ENSG00000128604	ENST00000650798	IRF5	128937719	128939418	Th17_activated_50350	openGene2openGene	RA
immune	Th17_act	rs33993564	chr5	150847024	rs10058943	ENSG00000132912	ENST00000519313	DCTN4	150846315	150847431	Th17_activated_43576	openGene2openGene	IBD
immune	Th17_act	rs12445568	chr16	31033362	rs58726213	ENSG00000099377	ENST00000297679	HSD3B7	31032753	31034473	Th17_activated_19831	openGene2openGene	PSO
immune	Th17_act	rs28449958	chr16	28880144	rs8055138	ENSG00000176953	ENST00000565919	NFATC2IP	28879487	28880505	Th17_activated_19717	openGene2openGene	IBD
immune	Th17_act	rs2304206	chr19	49677009	rs975484	ENSG00000161618	ENST00000593417	ALDH16A1	49676361	49677392	Th17_activated_26307	openGene2openGene	VIT
immune	Th17_act	rs479844	chr11	65791795	rs10791824	ENSG00000172977	ENST00000525204	KAT5	65791660	65792201	Th17_activated_9473	openGene2openGene	ALG
immune	Th17_act	rs7069750	chr10	89000912	rs9658720	ENSG00000026103	ENST00000355279	FAS	89000908	89001728	Th17_activated_7084	openGene2openGene	JIA
immune	Th17_act	rs663743	chr11	64285685	rs887314	ENSG00000110011	ENST00000355040	DNAJC4	64284454	64286244	Th17_activated_9372	openGene2openGene	T1D
immune	Th17_act	rs60131261	chr6	30061023	rs9295829	ENSG00000204619	ENST00000376773	PPP1R11	30060728	30061952	Th17_activated_45021	openGene2openGene	VIT
immune	Th17_act	rs2910686	chr5	96958112	rs1363974	ENSG00000247121	ENST00000501338	ENSG00000247121	96957763	96958222	Th17_activated_42496	openGene2openGene	PSO
immune	Th17_act	rs7187776	chr16	28880144	rs8055138	ENSG00000178188	ENST00000567536	SH2B1	28879487	28880505	Th17_activated_19717	openGene2openGene	T1D
immune	Th17_act	rs10883723	chr10	102503918	rs3818470	ENSG00000148840	ENST00000278070	PPRC1	102503676	102504196	Th17_activated_7467	openGene2openGene	ALG
immune	Th17_act	rs13010713	chr2	181197554	rs4667135	ENSG00000115232	ENST00000339307	ITGA4	181197059	181197800	Th17_activated_30055	ocr2openGene	CEL
immune	Th17_act	rs112006329	chr11	575408	rs56333810	ENSG00000185507	ENST00000528413	IRF7	575408	576759	Th17_activated_8139	openGene2openGene	SLE
immune	Th17_act	rs663743	chr11	64285685	rs887314	ENSG00000149743	ENST00000546133	TRPT1	64284454	64286244	Th17_activated_9372	openGene2openGene	T1D
immune	Th17_act	rs10883723	chr10	102502871	rs2296590	ENSG00000148840	ENST00000413464	PPRC1	102501930	102503089	Th17_activated_7466	openGene2openGene	ALG
immune	Th17_act	rs28449958	chr16	28864161	rs7193733	ENSG00000168488	ENST00000564656	ATXN2L	28863136	28864260	Th17_activated_19715	openGene2openGene	IBD
immune	Th17_act	rs444210	chr6	166959490	rs2149092	ENSG00000272980	ENST00000609590	ENSG00000272980	166959323	166959568	Th17_activated_47969	ocr2openGene	CRO
immune	Th17_act	rs61759532	chr17	7337072	rs61759532	ENSG00000174327	ENST00000575844	SLC16A13	7336201	7337278	Th17_activated_21098	openGene2openGene	T1D
immune	Th17_act	rs1701704	chr12	56041628	rs705704	ENSG00000257727	ENST00000273308	CNPY2	56041519	56042441	Th17_activated_12366	openGene2openGene	T1D
immune	Th17_act	rs2066819	chr12	56334353	rs79824801	ENSG00000062485	ENST00000542324	CS	56333357	56334472	Th17_activated_12387	openGene2openGene	PSO
immune	Th17_act	rs61759532	chr17	7337072	rs61759532	ENSG00000233223	ENST00000655859	ENSG00000233223	7336201	7337278	Th17_activated_21098	openGene2openGene	T1D
immune	Th17_act	rs28449958	chr16	28822933	rs201131521	ENSG00000177548	ENST00000563577	RABEP2	28822496	28824649	Th17_activated_19713	openGene2openGene	IBD
immune	Th17_act	rs250308	chr5	119355998	rs3797339	ENSG00000133835	ENST00000519184	HSD17B4	119355554	119356378	Th17_activated_42835	openGene2openGene	ALG
immune	Th17_act	rs2304206	chr19	49665763	rs2304204	ENSG00000142546	ENST00000598544	NOSIP	49665321	49666231	Th17_activated_26306	openGene2openGene	VIT
immune	Th17_act	rs9611565	chr22	41381237	rs2234052	ENSG00000100412	ENST00000679311	ACO2	41381070	41382549	Th17_activated_34163	openGene2openGene	VIT
immune	Th17_act	rs1800693	chr12	6341779	rs767455	ENSG00000111640	ENST00000619601	GAPDH	6341587	6342230	Th17_activated_11200	openGene2openGene	MS
immune	Th17_act	rs694739	chr11	64285685	rs887314	ENSG00000173113	ENST00000544844	TRMT112	64284454	64286244	Th17_activated_9372	openGene2openGene	MS
immune	Th17_act	rs2847293	chr18	12775592	rs2847260	ENSG00000175354	ENST00000309660	PTPN2	12775547	12776283	Th17_activated_23401	openGene2openGene	JIA
immune	Th17_act	rs12421615	chr11	64284975	rs2510066	ENSG00000286264	ENST00000650773	ENSG00000286264	64284454	64286244	Th17_activated_9372	openGene2openGene	VIT
immune	Th17_act	rs250308	chr5	119355998	rs3797339	ENSG00000133835	ENST00000684160	HSD17B4	119355554	119356378	Th17_activated_42835	openGene2openGene	ALG
immune	Th17_act	rs2017445	chr12	56041628	rs705704	ENSG00000135404	ENST00000552754	CD63	56041519	56042441	Th17_activated_12366	openGene2openGene	VIT
immune	Th17_act	rs250308	chr5	119355998	rs3797339	ENSG00000133835	ENST00000647342	HSD17B4	119355554	119356378	Th17_activated_42835	openGene2openGene	ALG
immune	Th17_act	rs2762051	chr13	50237015	rs2765769	ENSG00000136104	ENST00000643462	RNASEH2B	50236618	50237466	Th17_activated_14654	ocr2openGene	CEL
immune	Th17_act	rs3197999	chr3	49358927	rs3811699	ENSG00000145022	ENST00000488385	TCTA	49357527	49359074	Th17_activated_35566	openGene2openGene	IBD
immune	Th17_act	rs12232003	chr12	53198668	rs12824946	ENSG00000123349	ENST00000552742	PFDN5	53198503	53199270	Th17_activated_12229	openGene2openGene	T1D
immune	Th17_act	rs2017445	chr12	56041720	rs705705	ENSG00000185664	ENST00000548803	PMEL	56041519	56042441	Th17_activated_12366	openGene2openGene	VIT
immune	Th17_act	rs6738825	chr2	197805147	rs770658	ENSG00000236653	ENST00000443261	LINC01923	197804291	197805449	Th17_activated_30393	openGene2openGene	SLE
immune	Th17_act	rs2017445	chr12	56080595	rs3741499	ENSG00000139613	ENST00000347471	SMARCC2	56078999	56080617	Th17_activated_12368	openGene2openGene	VIT
immune	Th17_act	rs1048990	chr14	35292469	rs1048990	ENSG00000100906	ENST00000556664	NFKBIA	35291950	35292875	Th17_activated_15727	openGene2openGene	ALG
immune	Th17_act	rs34835	chr16	28554346	rs7191618	ENSG00000188603	ENST00000565778	CLN3	28553742	28554572	Th17_activated_19710	openGene2openGene	T1D
immune	Th17_act	rs149850873	chr18	12775924	rs141207893	ENSG00000175354	ENST00000327283	PTPN2	12775547	12776283	Th17_activated_23401	openGene2openGene	JIA
immune	Th17_act	rs2233278	chr5	151087129	rs8177833	ENSG00000145901	ENST00000518977	TNIP1	151086856	151087522	Th17_activated_43586	openGene2openGene	PSO
immune	Th17_act	rs1860545	chr12	6341779	rs767455	ENSG00000215039	ENST00000670713	CD27-AS1	6341587	6342230	Th17_activated_11200	openGene2openGene	AS
immune	Th17_act	rs56129466	chr11	128302748	rs73018928	ENSG00000289398	ENST00000687472	ENSG00000289398	128302260	128303195	Th17_activated_10857	openGene2openGene	ALG
immune	Th17_act	rs72832915	chr17	39730733	rs3809717	ENSG00000161405	ENST00000439016	IKZF3	39730044	39730934	Th17_activated_21760	openGene2openGene	SLE
immune	Th17_act	rs57095329	chr5	160467840	rs57095329	ENSG00000164609	ENST00000521826	SLU7	160467418	160468429	Th17_activated_43808	openGene2openGene	SLE
immune	Th17_act	rs663743	chr11	64285685	rs887314	ENSG00000149761	ENST00000279206	NUDT22	64284454	64286244	Th17_activated_9372	openGene2openGene	T1D
immune	Th17_act	rs77599401	chr1	206734774	rs144010760	ENSG00000162894	ENST00000528654	FCMR	206734602	206735042	Th17_activated_4311	ocr2openGene	T1D
immune	Th17_act	rs8079075	chr17	39819408	rs34053394	ENSG00000161405	ENST00000623724	IKZF3	39819279	39819957	Th17_activated_21771	ocr2openGene	SLE
immune	Th17_act	rs2542162	chr18	12884344	rs2292759	ENSG00000085415	ENST00000585730	SEH1L	12883382	12884587	Th17_activated_23405	openGene2openGene	T1D
immune	Th17_act	rs12128789	chr1	212700215	rs3754482	ENSG00000203705	ENST00000525574	TATDN3	212699021	212700892	Th17_activated_4513	openGene2openGene	T1D
immune	Th17_act	rs34835	chr16	28554346	rs7191618	ENSG00000188603	ENST00000636172	CLN3	28553742	28554572	Th17_activated_19710	openGene2openGene	T1D
immune	Th17_act	rs2066819	chr12	56334216	rs2371494	ENSG00000110944	ENST00000228534	IL23A	56333357	56334472	Th17_activated_12387	openGene2openGene	PSO
immune	Th17_act	rs9611565	chr22	41381554	rs9607799	ENSG00000100412	ENST00000471094	ACO2	41381070	41382549	Th17_activated_34163	openGene2openGene	VIT
immune	Th17_act	rs1701704	chr12	56041628	rs705704	ENSG00000139641	ENST00000394048	ESYT1	56041519	56042441	Th17_activated_12366	openGene2openGene	T1D
immune	Th17_act	rs2066819	chr12	56334353	rs79824801	ENSG00000110944	ENST00000228534	IL23A	56333357	56334472	Th17_activated_12387	openGene2openGene	PSO
immune	Th17_act	rs10883723	chr10	102503918	rs3818470	ENSG00000107872	ENST00000457067	FBXL15	102503676	102504196	Th17_activated_7467	openGene2openGene	ALG
immune	Th17_act	rs28449958	chr16	28507775	rs153109	ENSG00000188603	ENST00000636977	CLN3	28507616	28508416	Th17_activated_19707	openGene2openGene	IBD
immune	Th17_act	rs3807307	chr7	128940626	rs3807306	ENSG00000128604	ENST00000249375	IRF5	128940549	128940823	Th17_activated_50351	openGene2openGene	SLE
immune	Th17_act	rs10883723	chr10	102503918	rs3818470	ENSG00000107872	ENST00000425536	FBXL15	102503676	102504196	Th17_activated_7467	openGene2openGene	ALG
immune	Th17_act	rs13153019	chr5	177357438	rs4976688	ENSG00000169228	ENST00000303270	RAB24	177357266	177358549	Th17_activated_44069	openGene2openGene	ALG
immune	Th17_act	rs3197999	chr3	48685869	rs6792510	ENSG00000178035	ENST00000462980	IMPDH2	48685473	48686452	Th17_activated_35539	openGene2openGene	IBD
immune	Th17_act	rs60920700	chr3	119559610	rs41271391	ENSG00000121594	ENST00000264246	CD80	119559452	119560176	Th17_activated_36618	openGene2openGene	VIT
immune	Th17_act	rs33993564	chr5	150846823	rs10058821	ENSG00000086589	ENST00000521594	RBM22	150846315	150847431	Th17_activated_43576	openGene2openGene	IBD
immune	Th17_act	rs773125	chr12	56042145	rs1131017	ENSG00000170473	ENST00000549939	PYM1	56041519	56042441	Th17_activated_12366	openGene2openGene	RA
immune	Th17_act	rs2110451	chr12	9761409	rs2071647	ENSG00000069493	ENST00000261340	CLEC2D	9761391	9761747	Th17_activated_11356	openGene2openGene	HT
immune	Th17_act	rs1701704	chr12	56041628	rs705704	ENSG00000139645	ENST00000680755	ANKRD52	56041519	56042441	Th17_activated_12366	openGene2openGene	T1D
immune	Th17_act	rs10760123	chr9	120928863	rs7028641	ENSG00000119403	ENST00000419155	PHF19	120928570	120929429	Th17_activated_55452	openGene2openGene	ALG
immune	Th17_act	rs12128789	chr1	212700089	rs2221593	ENSG00000203705	ENST00000497768	TATDN3	212699021	212700892	Th17_activated_4513	openGene2openGene	T1D
immune	Th17_act	rs10876864	chr12	56042145	rs1131017	ENSG00000139613	ENST00000267064	SMARCC2	56041519	56042441	Th17_activated_12366	openGene2openGene	ALG
immune	Th17_act	rs73178598	chr3	18725564	rs34599998	ENSG00000182568	ENST00000457005	SATB1	18725527	18726155	Th17_activated_34885	ocr2openGene	CRO
immune	Th17_act	rs13018977	chr2	241316415	rs13006939	ENSG00000168385	ENST00000457874	SEPTIN2	241314934	241316455	Th17_activated_31453	openGene2openGene	T1D
immune	Th17_act	rs13018977	chr2	241316415	rs13006939	ENSG00000168385	ENST00000476841	SEPTIN2	241314934	241316455	Th17_activated_31453	openGene2openGene	T1D
immune	Th17_act	rs10876864	chr12	56042145	rs1131017	ENSG00000092841	ENST00000348108	MYL6	56041519	56042441	Th17_activated_12366	openGene2openGene	ALG
immune	Th17_act	rs917997	chr2	102418584	rs1420106	ENSG00000115590	ENST00000482658	IL1R2	102418361	102418767	Th17_activated_28651	openGene2openGene	CEL
immune	Th17_act	rs2066819	chr12	56267121	rs60542959	ENSG00000139613	ENST00000550164	SMARCC2	56266657	56267464	Th17_activated_12383	openGene2openGene	PSO
immune	Th17_act	rs10791824	chr11	65791795	rs10791824	ENSG00000172977	ENST00000534293	KAT5	65791660	65792201	Th17_activated_9473	openGene2openGene	ECZ
immune	Th17_act	rs7187776	chr16	28863883	rs11864750	ENSG00000260442	ENST00000561547	ATP2A1-AS1	28863136	28864260	Th17_activated_19715	openGene2openGene	T1D
immune	Th17_act	rs11611029	chr12	55974294	rs11171710	ENSG00000185664	ENST00000549413	PMEL	55973485	55974546	Th17_activated_12359	openGene2openGene	HT
immune	Th17_act	rs1463485	chr17	75855927	rs936394	ENSG00000132471	ENST00000590221	WBP2	75854942	75856192	Th17_activated_22825	openGene2openGene	SLE
immune	Th17_act	rs36014129	chr6	26199675	rs34961555	ENSG00000196747	ENST00000358739	H2AC13	26198812	26199992	Th17_activated_44860	openGene2openGene	SLE
immune	Th17_act	rs12445568	chr16	31033362	rs58726213	ENSG00000167394	ENST00000414399	ZNF668	31032753	31034473	Th17_activated_19831	openGene2openGene	PSO
immune	Th17_act	rs6974491	chr7	37353573	rs12532822	ENSG00000222869	ENST00000410937	RNU6-565P	37352929	37354165	Th17_activated_48897	openGene2openGene	CEL
immune	Th17_act	rs5743618	chr4	38804321	rs17578127	ENSG00000207944	ENST00000385209	MIR574	38804147	38805282	Th17_activated_38916	openGene2openGene	ALG
immune	Th17_act	rs250308	chr5	119355998	rs3797339	ENSG00000172869	ENST00000539542	DMXL1	119355554	119356378	Th17_activated_42835	openGene2openGene	ALG
immune	Th17_act	rs3004212	chr10	43129385	rs2435355	ENSG00000243660	ENST00000315429	ZNF487	43128998	43129826	Th17_activated_6211	ocr2openGene	MS
immune	Th17_act	rs10068717	chr5	142109462	rs6580223	ENSG00000113552	ENST00000507107	GNPDA1	142108382	142109660	Th17_activated_43361	openGene2openGene	ALG
immune	Th17_act	rs12946510	chr17	39867492	rs4795397	ENSG00000161395	ENST00000579146	PGAP3	39867000	39868430	Th17_activated_21773	openGene2openGene	MS
immune	Th17_act	rs12946510	chr17	39868373	rs11557466	ENSG00000161395	ENST00000429199	PGAP3	39867000	39868430	Th17_activated_21773	openGene2openGene	MS
immune	Th17_act	rs12445568	chr16	31033576	rs12445650	ENSG00000099377	ENST00000297679	HSD3B7	31032753	31034473	Th17_activated_19831	openGene2openGene	PSO
immune	Th17_act	rs9611565	chr22	41381554	rs9607799	ENSG00000100412	ENST00000678788	ACO2	41381070	41382549	Th17_activated_34163	openGene2openGene	VIT
immune	Th17_act	rs33993564	chr5	150846668	rs34156253	ENSG00000132912	ENST00000518015	DCTN4	150846315	150847431	Th17_activated_43576	openGene2openGene	IBD
immune	Th17_act	rs11246217	chr11	575800	rs34793529	ENSG00000185507	ENST00000649187	IRF7	575408	576759	Th17_activated_8139	openGene2openGene	SLE
immune	Th17_act	rs10876864	chr12	56080024	rs7297175	ENSG00000139645	ENST00000267116	ANKRD52	56078999	56080617	Th17_activated_12368	openGene2openGene	ALG
immune	Th17_act	rs112006329	chr11	575408	rs56333810	ENSG00000185507	ENST00000532096	IRF7	575408	576759	Th17_activated_8139	openGene2openGene	SLE
immune	Th17_act	rs2066819	chr12	56300477	rs2695789	ENSG00000092841	ENST00000550639	MYL6	56299740	56300658	Th17_activated_12385	openGene2openGene	PSO
immune	Th17_act	rs11246217	chr11	575800	rs34793529	ENSG00000185507	ENST00000469048	IRF7	575408	576759	Th17_activated_8139	openGene2openGene	SLE
immune	Th17_act	rs9611565	chr22	41381311	rs2234053	ENSG00000100410	ENST00000459687	PHF5A	41381070	41382549	Th17_activated_34163	openGene2openGene	VIT
immune	Th17_act	rs921650	chr17	39926554	rs12603332	ENSG00000131748	ENST00000394250	STARD3	39926474	39928143	Th17_activated_21775	openGene2openGene	ALG
immune	Th17_act	rs2066819	chr12	56333921	rs80317430	ENSG00000170515	ENST00000552766	PA2G4	56333357	56334472	Th17_activated_12387	openGene2openGene	PSO
immune	Th17_act	rs56083426	chr15	38564760	rs55728265	ENSG00000175779	ENST00000645994	LINC02694	38564042	38565274	Th17_activated_17536	openGene2openGene	CRO
immune	Th17_act	rs60131261	chr6	30061023	rs9295829	ENSG00000204619	ENST00000376758	PPP1R11	30060728	30061952	Th17_activated_45021	openGene2openGene	VIT
immune	Th17_act	rs11933540	chr4	26093692	rs35944082	ENSG00000168214	ENST00000680511	RBPJ	26093344	26093867	Th17_activated_38785	ocr2openGene	RA
immune	Th17_act	rs112006329	chr11	575800	rs34793529	ENSG00000185507	ENST00000528413	IRF7	575408	576759	Th17_activated_8139	openGene2openGene	SLE
immune	Th17_act	rs2304206	chr19	49665763	rs2304204	ENSG00000142534	ENST00000596873	RPS11	49665321	49666231	Th17_activated_26306	openGene2openGene	VIT
immune	Th17_act	rs663743	chr11	64284975	rs2510066	ENSG00000149743	ENST00000546133	TRPT1	64284454	64286244	Th17_activated_9372	openGene2openGene	T1D
immune	Th17_act	rs9611565	chr22	41381237	rs2234052	ENSG00000100412	ENST00000216254	ACO2	41381070	41382549	Th17_activated_34163	openGene2openGene	VIT
immune	Th17_act	rs2304206	chr19	49665670	rs2304205	ENSG00000142546	ENST00000598544	NOSIP	49665321	49666231	Th17_activated_26306	openGene2openGene	VIT
immune	Th17_act	rs1217382	chr1	113905292	rs971173	ENSG00000231128	ENST00000664434	ENSG00000231128	113904452	113905767	Th17_activated_2526	openGene2openGene	CRO
immune	Th17_act	rs9611565	chr22	41381311	rs2234053	ENSG00000100412	ENST00000216254	ACO2	41381070	41382549	Th17_activated_34163	openGene2openGene	VIT
immune	Th17_act	rs13153019	chr5	177357511	rs4075958	ENSG00000196923	ENST00000355572	PDLIM7	177357266	177358549	Th17_activated_44069	openGene2openGene	ALG
immune	Th17_act	rs1036207	chr5	142109462	rs6580223	ENSG00000113552	ENST00000507107	GNPDA1	142108382	142109660	Th17_activated_43361	openGene2openGene	MS
immune	Th17_act	rs9611565	chr22	41381311	rs2234053	ENSG00000100412	ENST00000679311	ACO2	41381070	41382549	Th17_activated_34163	openGene2openGene	VIT
immune	Th17_act	rs1036207	chr5	142109462	rs6580223	ENSG00000113552	ENST00000504139	GNPDA1	142108382	142109660	Th17_activated_43361	openGene2openGene	MS
immune	Th17_act	rs663743	chr11	64285685	rs887314	ENSG00000173113	ENST00000535126	TRMT112	64284454	64286244	Th17_activated_9372	openGene2openGene	T1D
immune	Th17_act	rs13153019	chr5	177357511	rs4075958	ENSG00000169223	ENST00000502560	LMAN2	177357266	177358549	Th17_activated_44069	openGene2openGene	ALG
immune	Th17_act	rs2017445	chr12	56041720	rs705705	ENSG00000092841	ENST00000548725	MYL6	56041519	56042441	Th17_activated_12366	openGene2openGene	VIT
immune	Th17_act	rs13153019	chr5	177357611	rs4075959	ENSG00000196923	ENST00000506537	PDLIM7	177357266	177358549	Th17_activated_44069	openGene2openGene	ALG
immune	Th17_act	rs3807307	chr7	128940626	rs3807306	ENSG00000128604	ENST00000357234	IRF5	128940549	128940823	Th17_activated_50351	openGene2openGene	SLE
immune	Th17_act	rs367569	chr16	11255821	rs243332	ENSG00000038532	ENST00000494853	CLEC16A	11254860	11256688	Th17_activated_19395	openGene2openGene	PSO
immune	Th17_act	rs12087340	chr1	85276285	rs12562182	ENSG00000162642	ENST00000493514	C1orf52	85276115	85277105	Th17_activated_1955	openGene2openGene	MS
immune	Th17_act	rs6974491	chr7	37353573	rs12532822	ENSG00000155849	ENST00000442504	ELMO1	37352929	37354165	Th17_activated_48897	openGene2openGene	CEL
immune	Th17_act	rs2017445	chr12	56041720	rs705705	ENSG00000135404	ENST00000552692	CD63	56041519	56042441	Th17_activated_12366	openGene2openGene	VIT
immune	Th17_act	rs12232003	chr12	53180847	rs59218377	ENSG00000139626	ENST00000548706	ITGB7	53180028	53181340	Th17_activated_12227	openGene2openGene	T1D
immune	Th17_act	rs1048990	chr14	35122110	rs28365850	ENSG00000100906	ENST00000557389	NFKBIA	35121661	35122878	Th17_activated_15722	openGene2openGene	ALG
immune	Th17_act	rs2762051	chr13	50237015	rs2765769	ENSG00000136104	ENST00000611510	RNASEH2B	50236618	50237466	Th17_activated_14654	ocr2openGene	CEL
immune	Th17_act	rs3757387	chr7	128940626	rs3807306	ENSG00000128604	ENST00000461416	IRF5	128940549	128940823	Th17_activated_50351	openGene2openGene	SLE
immune	Th17_act	rs72832915	chr17	39730733	rs3809717	ENSG00000161405	ENST00000377944	IKZF3	39730044	39730934	Th17_activated_21760	openGene2openGene	SLE
immune	Th17_act	rs8079075	chr17	39819408	rs34053394	ENSG00000161405	ENST00000377944	IKZF3	39819279	39819957	Th17_activated_21771	ocr2openGene	SLE
immune	Th17_act	rs8042861	chr15	90388225	rs2589941	ENSG00000197299	ENST00000560509	BLM	90387752	90388840	Th17_activated_18820	openGene2openGene	MS
immune	Th17_act	rs28449958	chr16	28864161	rs7193733	ENSG00000178188	ENST00000322610	SH2B1	28863136	28864260	Th17_activated_19715	openGene2openGene	IBD
immune	Th17_act	rs2017445	chr12	56041628	rs705704	ENSG00000185664	ENST00000547137	PMEL	56041519	56042441	Th17_activated_12366	openGene2openGene	VIT
immune	Th17_act	rs1453560	chr17	39819340	rs58075375	ENSG00000161405	ENST00000348427	IKZF3	39819279	39819957	Th17_activated_21771	ocr2openGene	SLE
immune	Th17_act	rs60542850	chr19	10380676	rs71297581	ENSG00000090339	ENST00000264832	ICAM1	10380180	10381107	Th17_activated_24925	openGene2openGene	IBD
immune	Th17_act	rs663743	chr11	64284975	rs2510066	ENSG00000149761	ENST00000534929	NUDT22	64284454	64286244	Th17_activated_9372	openGene2openGene	T1D
immune	Th17_act	rs4795397	chr17	39868373	rs11557466	ENSG00000131748	ENST00000583718	STARD3	39867000	39868430	Th17_activated_21773	openGene2openGene	IBD
immune	Th17_act	rs12946510	chr17	39813896	rs9909593	ENSG00000161405	ENST00000346872	IKZF3	39813426	39814301	Th17_activated_21770	ocr2openGene	MS
immune	Th17_act	rs12128789	chr1	212699732	rs2202683	ENSG00000117697	ENST00000473995	NSL1	212699021	212700892	Th17_activated_4513	openGene2openGene	T1D
immune	Th17_act	rs12946510	chr17	39813896	rs9909593	ENSG00000161405	ENST00000439167	IKZF3	39813426	39814301	Th17_activated_21770	ocr2openGene	MS
immune	Th17_act	rs1701704	chr12	56041628	rs705704	ENSG00000139641	ENST00000551790	ESYT1	56041519	56042441	Th17_activated_12366	openGene2openGene	T1D
immune	Th17_act	rs7187776	chr16	28880144	rs8055138	ENSG00000168488	ENST00000561539	ATXN2L	28879487	28880505	Th17_activated_19717	openGene2openGene	T1D
immune	Th17_act	rs5758343	chr22	41381909	rs2234059	ENSG00000100412	ENST00000678269	ACO2	41381070	41382549	Th17_activated_34163	openGene2openGene	ALG
immune	Th17_act	rs2256814	chr20	63739379	rs6122159	ENSG00000101246	ENST00000618838	ARFRP1	63739282	63740727	Th17_activated_32790	openGene2openGene	MS
immune	Th17_act	rs3757387	chr7	128939148	rs3807307	ENSG00000128604	ENST00000650798	IRF5	128937719	128939418	Th17_activated_50350	openGene2openGene	SLE
immune	Th17_act	rs7187776	chr16	28846324	rs7187776	ENSG00000196296	ENST00000562185	ATP2A1	28845879	28847064	Th17_activated_19714	openGene2openGene	T1D
immune	Th17_act	rs3807307	chr7	128939148	rs3807307	ENSG00000128604	ENST00000249375	IRF5	128937719	128939418	Th17_activated_50350	openGene2openGene	SLE
immune	Th17_act	rs3197999	chr3	49358927	rs3811699	ENSG00000067560	ENST00000677684	RHOA	49357527	49359074	Th17_activated_35566	openGene2openGene	IBD
immune	Th17_act	rs3197999	chr3	49358927	rs3811699	ENSG00000067560	ENST00000418115	RHOA	49357527	49359074	Th17_activated_35566	openGene2openGene	IBD
immune	Th17_act	rs13153019	chr5	177357611	rs4075959	ENSG00000169228	ENST00000471466	RAB24	177357266	177358549	Th17_activated_44069	openGene2openGene	ALG
immune	Th17_act	rs9611565	chr22	41381879	rs2234058	ENSG00000100412	ENST00000677698	ACO2	41381070	41382549	Th17_activated_34163	openGene2openGene	VIT
immune	Th17_act	rs663743	chr11	64284975	rs2510066	ENSG00000173264	ENST00000539851	GPR137	64284454	64286244	Th17_activated_9372	openGene2openGene	T1D
immune	Th17_act	rs12232003	chr12	53198668	rs12824946	ENSG00000205352	ENST00000547368	PRR13	53198503	53199270	Th17_activated_12229	openGene2openGene	T1D
immune	Th17_act	rs3197999	chr3	48685869	rs6792510	ENSG00000178035	ENST00000677991	IMPDH2	48685473	48686452	Th17_activated_35539	openGene2openGene	IBD
immune	Th17_act	rs33993564	chr5	150846783	rs11748158	ENSG00000132912	ENST00000517421	DCTN4	150846315	150847431	Th17_activated_43576	openGene2openGene	IBD
immune	Th17_act	rs921650	chr17	39926554	rs12603332	ENSG00000161405	ENST00000377944	IKZF3	39926474	39928143	Th17_activated_21775	openGene2openGene	ALG
immune	Th17_act	rs56750287	chr17	39867492	rs4795397	ENSG00000264968	ENST00000578802	ENSG00000264968	39867000	39868430	Th17_activated_21773	openGene2openGene	T1D
immune	Th17_act	rs1701704	chr12	56041628	rs705704	ENSG00000139645	ENST00000680026	ANKRD52	56041519	56042441	Th17_activated_12366	openGene2openGene	T1D
immune	Th17_act	rs13018977	chr2	241316415	rs13006939	ENSG00000168385	ENST00000428282	SEPTIN2	241314934	241316455	Th17_activated_31453	openGene2openGene	T1D
immune	Th17_act	rs10760123	chr9	120929191	rs1930786	ENSG00000119403	ENST00000474402	PHF19	120928570	120929429	Th17_activated_55452	openGene2openGene	ALG
immune	Th17_act	rs12445568	chr16	31033362	rs58726213	ENSG00000167395	ENST00000300850	ZNF646	31032753	31034473	Th17_activated_19831	openGene2openGene	PSO
immune	Th17_act	rs12445568	chr16	31033362	rs58726213	ENSG00000167395	ENST00000428260	ZNF646	31032753	31034473	Th17_activated_19831	openGene2openGene	PSO
immune	Th17_act	rs2104047	chr14	68285926	rs8008961	ENSG00000185650	ENST00000553375	ZFP36L1	68285416	68285993	Th17_activated_16314	ocr2openGene	T1D
immune	Th17_act	rs7187776	chr16	28863226	rs62037367	ENSG00000260442	ENST00000691192	ATP2A1-AS1	28863136	28864260	Th17_activated_19715	openGene2openGene	T1D
immune	Th17_act	rs3218251	chr22	37149465	rs3218251	ENSG00000231467	ENST00000414203	ENSG00000231467	37149335	37150389	Th17_activated_33961	openGene2openGene	RA
immune	Th17_act	rs13018977	chr2	241316415	rs13006939	ENSG00000168385	ENST00000420786	SEPTIN2	241314934	241316455	Th17_activated_31453	openGene2openGene	T1D
immune	Th17_act	rs1463485	chr17	75855927	rs936394	ENSG00000132478	ENST00000592629	UNK	75854942	75856192	Th17_activated_22825	openGene2openGene	SLE
immune	Th17_act	rs2304206	chr19	49665670	rs2304205	ENSG00000126460	ENST00000246794	PRRG2	49665321	49666231	Th17_activated_26306	openGene2openGene	VIT
immune	Th17_act	rs1453560	chr17	39819340	rs58075375	ENSG00000161405	ENST00000377945	IKZF3	39819279	39819957	Th17_activated_21771	ocr2openGene	SLE
immune	Th17_act	rs11611029	chr12	55974294	rs11171710	ENSG00000185664	ENST00000549418	PMEL	55973485	55974546	Th17_activated_12359	openGene2openGene	HT
immune	Th17_act	rs10790268	chr11	118790689	rs57494551	ENSG00000196655	ENST00000525079	TRAPPC4	118790450	118792069	Th17_activated_10587	openGene2openGene	RA
immune	Th17_act	rs28449958	chr16	28864161	rs7193733	ENSG00000177548	ENST00000562590	RABEP2	28863136	28864260	Th17_activated_19715	openGene2openGene	IBD
immune	Th17_act	rs8079075	chr17	39867188	rs1453560	ENSG00000264968	ENST00000578802	ENSG00000264968	39867000	39868430	Th17_activated_21773	openGene2openGene	SLE
immune	Th17_act	rs8079075	chr17	39819340	rs58075375	ENSG00000161405	ENST00000351680	IKZF3	39819279	39819957	Th17_activated_21771	ocr2openGene	SLE
immune	Th17_act	rs3778753	chr7	128940626	rs3807306	ENSG00000128604	ENST00000473787	IRF5	128940549	128940823	Th17_activated_50351	openGene2openGene	RA
immune	Th17_act	rs33993564	chr5	150846783	rs11748158	ENSG00000132912	ENST00000519313	DCTN4	150846315	150847431	Th17_activated_43576	openGene2openGene	IBD
immune	Th17_act	rs545979	chr18	54269165	rs3017302	ENSG00000207233	ENST00000384504	SNORA37	54269157	54270350	Th17_activated_23917	openGene2openGene	PSO
immune	Th17_act	rs3778753	chr7	128939148	rs3807307	ENSG00000128604	ENST00000619830	IRF5	128937719	128939418	Th17_activated_50350	openGene2openGene	RA
immune	Th17_act	rs4252665	chr17	39819603	rs112743130	ENSG00000161405	ENST00000351680	IKZF3	39819279	39819957	Th17_activated_21771	ocr2openGene	SLE
immune	Th17_act	rs33993564	chr5	150846783	rs11748158	ENSG00000132912	ENST00000518015	DCTN4	150846315	150847431	Th17_activated_43576	openGene2openGene	IBD
immune	Th17_act	rs1453560	chr17	39868045	rs112880843	ENSG00000264968	ENST00000582263	ENSG00000264968	39867000	39868430	Th17_activated_21773	openGene2openGene	SLE
immune	Th17_act	rs10876864	chr12	56042145	rs1131017	ENSG00000170473	ENST00000557259	PYM1	56041519	56042441	Th17_activated_12366	openGene2openGene	ALG
immune	Th17_act	rs33993564	chr5	150846730	rs11748151	ENSG00000132912	ENST00000519313	DCTN4	150846315	150847431	Th17_activated_43576	openGene2openGene	IBD
immune	Th17_act	rs8079075	chr17	39867188	rs1453560	ENSG00000264968	ENST00000578478	ENSG00000264968	39867000	39868430	Th17_activated_21773	openGene2openGene	SLE
immune	Th17_act	rs10876864	chr12	56042145	rs1131017	ENSG00000139645	ENST00000680026	ANKRD52	56041519	56042441	Th17_activated_12366	openGene2openGene	ALG
immune	Th17_act	rs1358749	chr1	67171217	rs1358748	ENSG00000142864	ENST00000370990	SERBP1	67170714	67171500	Th17_activated_1753	ocr2openGene	CRO
immune	Th17_act	rs9611565	chr22	41381879	rs2234058	ENSG00000100412	ENST00000677516	ACO2	41381070	41382549	Th17_activated_34163	openGene2openGene	VIT
immune	Th17_act	rs921650	chr17	39926554	rs12603332	ENSG00000131748	ENST00000578254	STARD3	39926474	39928143	Th17_activated_21775	openGene2openGene	ALG
immune	Th17_act	rs3757387	chr7	128939148	rs3807307	ENSG00000128604	ENST00000357234	IRF5	128937719	128939418	Th17_activated_50350	openGene2openGene	SLE
immune	Th17_act	rs10760123	chr9	120928863	rs7028641	ENSG00000119396	ENST00000373840	RAB14	120928570	120929429	Th17_activated_55452	openGene2openGene	ALG
immune	Th17_act	rs10876864	chr12	56080024	rs7297175	ENSG00000139645	ENST00000551023	ANKRD52	56078999	56080617	Th17_activated_12368	openGene2openGene	ALG
immune	Th17_act	rs7069750	chr10	89000912	rs9658720	ENSG00000026103	ENST00000484444	FAS	89000908	89001728	Th17_activated_7084	openGene2openGene	JIA
immune	Th17_act	rs8054198	chr16	10944503	rs8054198	ENSG00000171490	ENST00000573251	RSL1D1	10944246	10944956	Th17_activated_19374	openGene2openGene	SLE
immune	Th17_act	rs9611565	chr22	41381311	rs2234053	ENSG00000100410	ENST00000216252	PHF5A	41381070	41382549	Th17_activated_34163	openGene2openGene	VIT
immune	Th17_act	rs2847293	chr18	12775592	rs2847260	ENSG00000175354	ENST00000646492	PTPN2	12775547	12776283	Th17_activated_23401	openGene2openGene	JIA
immune	Th17_act	rs12722504	chr10	6038391	rs41294713	ENSG00000134453	ENST00000432931	RBM17	6037978	6038750	Th17_activated_5478	ocr2openGene	CRO
immune	Th17_act	rs56083426	chr15	38564760	rs55728265	ENSG00000175779	ENST00000643127	LINC02694	38564042	38565274	Th17_activated_17536	openGene2openGene	CRO
immune	Th17_act	rs61759532	chr17	7337072	rs61759532	ENSG00000132522	ENST00000573684	GPS2	7336201	7337278	Th17_activated_21098	openGene2openGene	T1D
immune	Th17_act	rs8079075	chr17	39819408	rs34053394	ENSG00000161405	ENST00000346243	IKZF3	39819279	39819957	Th17_activated_21771	ocr2openGene	SLE
immune	Th17_act	rs12232003	chr12	53180847	rs59218377	ENSG00000123349	ENST00000550964	PFDN5	53180028	53181340	Th17_activated_12227	openGene2openGene	T1D
immune	Th17_act	rs60920700	chr3	119559846	rs41271393	ENSG00000272967	ENST00000609385	ENSG00000272967	119559452	119560176	Th17_activated_36618	openGene2openGene	VIT
immune	Th17_act	rs2304206	chr19	49665670	rs2304205	ENSG00000142546	ENST00000598820	NOSIP	49665321	49666231	Th17_activated_26306	openGene2openGene	VIT
immune	Th17_act	rs1463485	chr17	75855927	rs936394	ENSG00000132481	ENST00000592942	TRIM47	75854942	75856192	Th17_activated_22825	openGene2openGene	SLE
immune	Th17_act	rs28449958	chr16	28863226	rs62037367	ENSG00000168488	ENST00000564656	ATXN2L	28863136	28864260	Th17_activated_19715	openGene2openGene	IBD
immune	Th17_act	rs13010713	chr2	181197269	rs4666716	ENSG00000115232	ENST00000476089	ITGA4	181197059	181197800	Th17_activated_30055	ocr2openGene	CEL
immune	Th17_act	rs2304206	chr19	49665614	rs2304206	ENSG00000142534	ENST00000596873	RPS11	49665321	49666231	Th17_activated_26306	openGene2openGene	VIT
immune	Th17_act	rs1036207	chr5	142109462	rs6580223	ENSG00000113552	ENST00000513454	GNPDA1	142108382	142109660	Th17_activated_43361	openGene2openGene	MS
immune	Th17_act	rs663743	chr11	64340005	rs479777	ENSG00000126432	ENST00000347941	PRDX5	64339913	64340948	Th17_activated_9378	openGene2openGene	T1D
immune	Th17_act	rs112006329	chr11	615011	rs12272434	ENSG00000070047	ENST00000264555	PHRF1	614893	616220	Th17_activated_8142	openGene2openGene	SLE
immune	Th17_act	rs7752903	chr6	137811379	rs10499197	ENSG00000237499	ENST00000440578	WAKMAR2	137811361	137811766	Th17_activated_47166	ocr2openGene	RA
immune	Th17_act	rs1800693	chr12	6341779	rs767455	ENSG00000111640	ENST00000396858	GAPDH	6341587	6342230	Th17_activated_11200	openGene2openGene	MS
immune	Th17_act	rs13153019	chr5	177357438	rs4976688	ENSG00000169223	ENST00000502560	LMAN2	177357266	177358549	Th17_activated_44069	openGene2openGene	ALG
immune	Th17_act	rs180977001	chr3	58332750	rs185407974	ENSG00000168301	ENST00000404589	KCTD6	58332535	58333796	Th17_activated_35800	openGene2openGene	SLE
immune	Th17_act	rs2017445	chr12	56041720	rs705705	ENSG00000092841	ENST00000550639	MYL6	56041519	56042441	Th17_activated_12366	openGene2openGene	VIT
immune	Th17_act	rs55836957	chr11	128302575	rs61907718	ENSG00000254588	ENST00000525706	ETS1-AS1	128302260	128303195	Th17_activated_10857	openGene2openGene	T1D
immune	Th17_act	rs367569	chr16	11255821	rs243332	ENSG00000038532	ENST00000409552	CLEC16A	11254860	11256688	Th17_activated_19395	openGene2openGene	PSO
immune	Th17_act	rs13153019	chr5	177357511	rs4075958	ENSG00000196923	ENST00000506537	PDLIM7	177357266	177358549	Th17_activated_44069	openGene2openGene	ALG
immune	Th17_act	rs12421615	chr11	64285685	rs887314	ENSG00000110011	ENST00000543685	DNAJC4	64284454	64286244	Th17_activated_9372	openGene2openGene	VIT
immune	Th17_act	rs75637965	chr8	11458083	rs75637965	ENSG00000079459	ENST00000528643	FDFT1	11457075	11458352	Th17_activated_51311	ocr2openGene	MS
immune	Th17_act	rs1800693	chr12	6341779	rs767455	ENSG00000111640	ENST00000466525	GAPDH	6341587	6342230	Th17_activated_11200	openGene2openGene	MS
immune	Th17_act	rs10883723	chr10	102503918	rs3818470	ENSG00000077150	ENST00000428099	NFKB2	102503676	102504196	Th17_activated_7467	openGene2openGene	ALG
immune	Th17_act	rs2762051	chr13	50237015	rs2765769	ENSG00000136104	ENST00000645990	RNASEH2B	50236618	50237466	Th17_activated_14654	ocr2openGene	CEL
immune	Th17_act	rs2038255	chr14	35122110	rs28365850	ENSG00000100883	ENST00000678963	SRP54	35121661	35122878	Th17_activated_15722	openGene2openGene	ECZ
immune	Th17_act	rs663743	chr11	64340005	rs479777	ENSG00000173457	ENST00000392210	PPP1R14B	64339913	64340948	Th17_activated_9378	openGene2openGene	T1D
immune	Th17_act	rs9926533	chr16	31074149	rs2303222	ENSG00000140691	ENST00000563544	ARMC5	31073005	31074796	Th17_activated_19832	openGene2openGene	SLE
immune	Th17_act	rs1048990	chr14	35292469	rs1048990	ENSG00000100906	ENST00000553342	NFKBIA	35291950	35292875	Th17_activated_15727	openGene2openGene	ALG
immune	Th17_act	rs4252665	chr17	39819603	rs112743130	ENSG00000161405	ENST00000377944	IKZF3	39819279	39819957	Th17_activated_21771	ocr2openGene	SLE
immune	Th17_act	rs34835	chr16	28554346	rs7191618	ENSG00000188603	ENST00000636228	CLN3	28553742	28554572	Th17_activated_19710	openGene2openGene	T1D
immune	Th17_act	rs36014129	chr6	26189128	rs13204572	ENSG00000273983	ENST00000614378	H3C8	26188388	26189336	Th17_activated_44857	openGene2openGene	SLE
immune	Th17_act	rs2017445	chr12	56080595	rs3741499	ENSG00000139613	ENST00000547356	SMARCC2	56078999	56080617	Th17_activated_12368	openGene2openGene	VIT
immune	Th17_act	rs4795397	chr17	39867492	rs4795397	ENSG00000131748	ENST00000583582	STARD3	39867000	39868430	Th17_activated_21773	openGene2openGene	IBD
immune	Th17_act	rs508970	chr11	61129867	rs10897141	ENSG00000257052	ENST00000544421	PRPF19-DT	61129486	61130325	Th17_activated_9229	ocr2openGene	RA
immune	Th17_act	rs12128789	chr1	212699510	rs73079851	ENSG00000117697	ENST00000366978	NSL1	212699021	212700892	Th17_activated_4513	openGene2openGene	T1D
immune	Th17_act	rs1860545	chr12	6341779	rs767455	ENSG00000215039	ENST00000655473	CD27-AS1	6341587	6342230	Th17_activated_11200	openGene2openGene	AS
immune	Th17_act	rs663743	chr11	64284975	rs2510066	ENSG00000149761	ENST00000543358	NUDT22	64284454	64286244	Th17_activated_9372	openGene2openGene	T1D
immune	Th17_act	rs27293	chr5	96958112	rs1363974	ENSG00000247121	ENST00000665421	ENSG00000247121	96957763	96958222	Th17_activated_42496	openGene2openGene	JIA
immune	Th17_act	rs1860545	chr12	6341779	rs767455	ENSG00000215039	ENST00000667738	CD27-AS1	6341587	6342230	Th17_activated_11200	openGene2openGene	AS
immune	Th17_act	rs8054198	chr16	10944503	rs8054198	ENSG00000185338	ENST00000644787	SOCS1	10944246	10944956	Th17_activated_19374	openGene2openGene	SLE
immune	Th17_act	rs4252665	chr17	39819340	rs58075375	ENSG00000161405	ENST00000623724	IKZF3	39819279	39819957	Th17_activated_21771	ocr2openGene	SLE
immune	Th17_act	rs10174949	chr2	8302417	rs891058	ENSG00000235092	ENST00000433592	ID2-AS1	8301862	8302609	Th17_activated_26745	ocr2openGene	ALG
immune	Th17_act	rs36014129	chr6	26189128	rs13204572	ENSG00000276180	ENST00000615353	H4C9	26188388	26189336	Th17_activated_44857	openGene2openGene	SLE
immune	Th17_act	rs1701704	chr12	56041628	rs705704	ENSG00000139531	ENST00000552363	SUOX	56041519	56042441	Th17_activated_12366	openGene2openGene	T1D
immune	Th17_act	rs2066819	chr12	56360038	rs2066818	ENSG00000110944	ENST00000619177	IL23A	56359855	56360694	Th17_activated_12389	openGene2openGene	PSO
immune	Th17_act	rs2066819	chr12	56300477	rs2695789	ENSG00000144785	ENST00000547423	ENSG00000144785	56299740	56300658	Th17_activated_12385	openGene2openGene	PSO
immune	Th17_act	rs13153019	chr5	177357511	rs4075958	ENSG00000169230	ENST00000504594	PRELID1	177357266	177358549	Th17_activated_44069	openGene2openGene	ALG
immune	Th17_act	rs773125	chr12	56042145	rs1131017	ENSG00000092841	ENST00000348108	MYL6	56041519	56042441	Th17_activated_12366	openGene2openGene	RA
immune	Th17_act	rs2066819	chr12	56267121	rs60542959	ENSG00000139641	ENST00000550179	ESYT1	56266657	56267464	Th17_activated_12383	openGene2openGene	PSO
immune	Th17_act	rs3197999	chr3	49358324	rs1800668	ENSG00000067560	ENST00000678921	RHOA	49357527	49359074	Th17_activated_35566	openGene2openGene	IBD
immune	Th17_act	rs231725	chr2	203909720	rs3116518	ENSG00000163599	ENST00000487393	CTLA4	203908812	203909964	Th17_activated_30553	ocr2openGene	T1D
immune	Th17_act	rs34835	chr16	28554346	rs7191618	ENSG00000188603	ENST00000564574	CLN3	28553742	28554572	Th17_activated_19710	openGene2openGene	T1D
immune	Th17_act	rs60920700	chr3	119559846	rs41271393	ENSG00000121594	ENST00000264246	CD80	119559452	119560176	Th17_activated_36618	openGene2openGene	VIT
immune	Th17_act	rs9926533	chr16	31074149	rs2303222	ENSG00000103496	ENST00000478150	STX4	31073005	31074796	Th17_activated_19832	openGene2openGene	SLE
immune	Th17_act	rs13018977	chr2	241316415	rs13006939	ENSG00000168385	ENST00000469434	SEPTIN2	241314934	241316455	Th17_activated_31453	openGene2openGene	T1D
immune	Th17_act	rs73178598	chr3	18758386	rs73178580	ENSG00000182568	ENST00000440737	SATB1	18757975	18758452	Th17_activated_34887	ocr2openGene	CRO
immune	Th17_act	rs33993564	chr5	150846512	rs11741515	ENSG00000086589	ENST00000518917	RBM22	150846315	150847431	Th17_activated_43576	openGene2openGene	IBD
immune	Th17_act	rs8079075	chr17	39867188	rs1453560	ENSG00000131748	ENST00000577248	STARD3	39867000	39868430	Th17_activated_21773	openGene2openGene	SLE
immune	Th17_act	rs4731532	chr7	128938247	rs2004640	ENSG00000128604	ENST00000465603	IRF5	128937719	128939418	Th17_activated_50350	openGene2openGene	SLE
immune	Th17_act	rs56083426	chr15	38564760	rs55728265	ENSG00000171262	ENST00000491535	FAM98B	38564042	38565274	Th17_activated_17536	openGene2openGene	CRO
immune	Th17_act	rs35469349	chr6	127967874	rs802719	ENSG00000172673	ENST00000368250	THEMIS	127967772	127968051	Th17_activated_46854	ocr2openGene	ALG
immune	Th17_act	rs2304206	chr19	49665763	rs2304204	ENSG00000142541	ENST00000676477	RPL13A	49665321	49666231	Th17_activated_26306	openGene2openGene	VIT
immune	Th17_act	rs2304206	chr19	49665614	rs2304206	ENSG00000142541	ENST00000678510	RPL13A	49665321	49666231	Th17_activated_26306	openGene2openGene	VIT
immune	Th17_act	rs7187776	chr16	28863883	rs11864750	ENSG00000260442	ENST00000691192	ATP2A1-AS1	28863136	28864260	Th17_activated_19715	openGene2openGene	T1D
immune	Th17_act	rs2910686	chr5	96958112	rs1363974	ENSG00000113441	ENST00000395784	LNPEP	96957763	96958222	Th17_activated_42496	openGene2openGene	PSO
immune	Th17_act	rs59716545	chr17	39813896	rs9909593	ENSG00000161405	ENST00000377944	IKZF3	39813426	39814301	Th17_activated_21770	ocr2openGene	RA
immune	Th17_act	rs2304206	chr19	49665763	rs2304204	ENSG00000104870	ENST00000596147	FCGRT	49665321	49666231	Th17_activated_26306	openGene2openGene	VIT
immune	Th17_act	rs8079075	chr17	39819603	rs112743130	ENSG00000161405	ENST00000377952	IKZF3	39819279	39819957	Th17_activated_21771	ocr2openGene	SLE
immune	Th17_act	rs59716545	chr17	39813896	rs9909593	ENSG00000161405	ENST00000377958	IKZF3	39813426	39814301	Th17_activated_21770	ocr2openGene	RA
immune	Th17_act	rs2104047	chr14	68283210	rs3784099	ENSG00000185650	ENST00000555997	ZFP36L1	68283062	68284132	Th17_activated_16313	ocr2openGene	T1D
immune	Th17_act	rs12421615	chr11	64285685	rs887314	ENSG00000126432	ENST00000265462	PRDX5	64284454	64286244	Th17_activated_9372	openGene2openGene	VIT
immune	Th17_act	rs4795397	chr17	39867492	rs4795397	ENSG00000264968	ENST00000578802	ENSG00000264968	39867000	39868430	Th17_activated_21773	openGene2openGene	IBD
immune	Th17_act	rs60920700	chr3	119559610	rs41271391	ENSG00000113845	ENST00000494664	TIMMDC1	119559452	119560176	Th17_activated_36618	openGene2openGene	VIT
immune	Th17_act	rs34835	chr16	28554346	rs7191618	ENSG00000188603	ENST00000637107	CLN3	28553742	28554572	Th17_activated_19710	openGene2openGene	T1D
immune	Th17_act	rs63406760	chr12	122966218	rs4148856	ENSG00000150967	ENST00000543935	ABCB9	122966073	122966883	Th17_activated_13777	openGene2openGene	ALG
immune	Th17_act	rs7187776	chr16	28863883	rs11864750	ENSG00000260442	ENST00000686287	ATP2A1-AS1	28863136	28864260	Th17_activated_19715	openGene2openGene	T1D
immune	Th17_act	rs8079075	chr17	39867188	rs1453560	ENSG00000264968	ENST00000582263	ENSG00000264968	39867000	39868430	Th17_activated_21773	openGene2openGene	SLE
immune	Th17_act	rs2066819	chr12	56333921	rs80317430	ENSG00000062485	ENST00000548041	CS	56333357	56334472	Th17_activated_12387	openGene2openGene	PSO
immune	Th17_act	rs9611565	chr22	41381554	rs9607799	ENSG00000100410	ENST00000216252	PHF5A	41381070	41382549	Th17_activated_34163	openGene2openGene	VIT
immune	Th17_act	rs10876864	chr12	56042145	rs1131017	ENSG00000139645	ENST00000681390	ANKRD52	56041519	56042441	Th17_activated_12366	openGene2openGene	ALG
immune	Th17_act	rs8054198	chr16	10944503	rs8054198	ENSG00000171490	ENST00000574287	RSL1D1	10944246	10944956	Th17_activated_19374	openGene2openGene	SLE
immune	Th17_act	rs7187776	chr16	28824359	rs149808056	ENSG00000178188	ENST00000567536	SH2B1	28822496	28824649	Th17_activated_19713	openGene2openGene	T1D
immune	Th17_act	rs10876864	chr12	56080024	rs7297175	ENSG00000139645	ENST00000680755	ANKRD52	56078999	56080617	Th17_activated_12368	openGene2openGene	ALG
immune	Th17_act	rs2304206	chr19	49677009	rs975484	ENSG00000161618	ENST00000598015	ALDH16A1	49676361	49677392	Th17_activated_26307	openGene2openGene	VIT
immune	Th17_act	rs9611565	chr22	41381237	rs2234052	ENSG00000100410	ENST00000216252	PHF5A	41381070	41382549	Th17_activated_34163	openGene2openGene	VIT
immune	Th17_act	rs9611565	chr22	41381554	rs9607799	ENSG00000100410	ENST00000459687	PHF5A	41381070	41382549	Th17_activated_34163	openGene2openGene	VIT
immune	Th17_act	rs10876864	chr12	56042145	rs1131017	ENSG00000185664	ENST00000548689	PMEL	56041519	56042441	Th17_activated_12366	openGene2openGene	ALG
immune	Th17_act	rs61759532	chr17	7337072	rs61759532	ENSG00000182896	ENST00000330767	TMEM95	7336201	7337278	Th17_activated_21098	openGene2openGene	T1D
immune	Th17_act	rs7997823	chr13	99383018	rs9557205	ENSG00000134882	ENST00000473194	UBAC2	99382452	99383178	Th17_activated_15156	ocr2openGene	CRO
immune	Th17_act	rs8079075	chr17	39819340	rs58075375	ENSG00000161405	ENST00000346243	IKZF3	39819279	39819957	Th17_activated_21771	ocr2openGene	SLE
immune	Th17_act	rs12727642	chr1	7961913	rs35675666	ENSG00000116288	ENST00000493678	PARK7	7961090	7962221	Th17_activated_206	openGene2openGene	CEL
immune	Th17_act	rs11154801	chr6	135497759	rs13197384	ENSG00000029363	ENST00000527536	BCLAF1	135497289	135498615	Th17_activated_47075	openGene2openGene	MS
immune	Th17_act	rs11154801	chr6	135497759	rs13197384	ENSG00000029363	ENST00000529826	BCLAF1	135497289	135498615	Th17_activated_47075	openGene2openGene	MS
immune	Th17_act	rs2304206	chr19	49665763	rs2304204	ENSG00000142546	ENST00000594932	NOSIP	49665321	49666231	Th17_activated_26306	openGene2openGene	VIT
immune	Th17_act	rs60920700	chr3	119559621	rs16829980	ENSG00000163389	ENST00000647766	POGLUT1	119559452	119560176	Th17_activated_36618	openGene2openGene	VIT
immune	Th17_act	rs13010713	chr2	181197557	rs4666717	ENSG00000115232	ENST00000476089	ITGA4	181197059	181197800	Th17_activated_30055	ocr2openGene	CEL
immune	Th17_act	rs9611565	chr22	41381879	rs2234058	ENSG00000100412	ENST00000216254	ACO2	41381070	41382549	Th17_activated_34163	openGene2openGene	VIT
immune	Th17_act	rs11246217	chr11	615010	rs12290989	ENSG00000070047	ENST00000264555	PHRF1	614893	616220	Th17_activated_8142	openGene2openGene	SLE
immune	Th17_act	rs13153019	chr5	177357438	rs4976688	ENSG00000131187	ENST00000504406	F12	177357266	177358549	Th17_activated_44069	openGene2openGene	ALG
immune	Th17_act	rs1359062	chr1	192575969	rs7535818	ENSG00000116747	ENST00000432079	RO60	192575336	192576079	Th17_activated_3863	openGene2openGene	MS
immune	Th17_act	rs2910686	chr5	96958112	rs1363974	ENSG00000164307	ENST00000296754	ERAP1	96957763	96958222	Th17_activated_42496	openGene2openGene	PSO
immune	Th17_act	rs55836957	chr11	128302748	rs73018928	ENSG00000254588	ENST00000525706	ETS1-AS1	128302260	128303195	Th17_activated_10857	openGene2openGene	T1D
immune	Th17_act	rs28449958	chr16	28863801	rs7198606	ENSG00000178952	ENST00000561644	TUFM	28863136	28864260	Th17_activated_19715	openGene2openGene	IBD
immune	Th17_act	rs367569	chr16	11255821	rs243332	ENSG00000038532	ENST00000409790	CLEC16A	11254860	11256688	Th17_activated_19395	openGene2openGene	PSO
immune	Th17_act	rs11154801	chr6	135497759	rs13197384	ENSG00000029363	ENST00000527759	BCLAF1	135497289	135498615	Th17_activated_47075	openGene2openGene	MS
immune	Th17_act	rs13153019	chr5	177357438	rs4976688	ENSG00000196923	ENST00000493815	PDLIM7	177357266	177358549	Th17_activated_44069	openGene2openGene	ALG
immune	Th17_act	rs13153019	chr5	177357611	rs4075959	ENSG00000196923	ENST00000506161	PDLIM7	177357266	177358549	Th17_activated_44069	openGene2openGene	ALG
immune	Th17_act	rs12421615	chr11	64284975	rs2510066	ENSG00000110011	ENST00000542376	DNAJC4	64284454	64286244	Th17_activated_9372	openGene2openGene	VIT
immune	Th17_act	rs250308	chr5	119355998	rs3797339	ENSG00000133835	ENST00000646554	HSD17B4	119355554	119356378	Th17_activated_42835	openGene2openGene	ALG
immune	Th17_act	rs3197999	chr3	48685869	rs6792510	ENSG00000178035	ENST00000677740	IMPDH2	48685473	48686452	Th17_activated_35539	openGene2openGene	IBD
immune	Th17_act	rs9926533	chr16	31073073	rs11281612	ENSG00000140691	ENST00000457010	ARMC5	31073005	31074796	Th17_activated_19832	openGene2openGene	SLE
immune	Th17_act	rs12445568	chr16	31033362	rs58726213	ENSG00000175938	ENST00000562699	ORAI3	31032753	31034473	Th17_activated_19831	openGene2openGene	PSO
immune	Th17_act	rs3807307	chr7	128939148	rs3807307	ENSG00000128604	ENST00000461416	IRF5	128937719	128939418	Th17_activated_50350	openGene2openGene	SLE
immune	Th17_act	rs3757387	chr7	128939148	rs3807307	ENSG00000128604	ENST00000461416	IRF5	128937719	128939418	Th17_activated_50350	openGene2openGene	SLE
immune	Th17_act	rs2017445	chr12	56041628	rs705704	ENSG00000257809	ENST00000548731	MYL6B-AS1	56041519	56042441	Th17_activated_12366	openGene2openGene	VIT
immune	Th17_act	rs1048990	chr14	35292469	rs1048990	ENSG00000100906	ENST00000555371	NFKBIA	35291950	35292875	Th17_activated_15727	openGene2openGene	ALG
immune	Th17_act	rs3807307	chr7	128938247	rs2004640	ENSG00000128604	ENST00000461416	IRF5	128937719	128939418	Th17_activated_50350	openGene2openGene	SLE
immune	Th17_act	rs56129466	chr11	128302575	rs61907718	ENSG00000289398	ENST00000691497	ENSG00000289398	128302260	128303195	Th17_activated_10857	openGene2openGene	ALG
immune	Th17_act	rs1048990	chr14	35122110	rs28365850	ENSG00000100906	ENST00000216797	NFKBIA	35121661	35122878	Th17_activated_15722	openGene2openGene	ALG
immune	Th17_act	rs2256814	chr20	63740688	rs1741708	ENSG00000273047	ENST00000467211	ENSG00000273047	63739282	63740727	Th17_activated_32790	openGene2openGene	MS
immune	Th17_act	rs34835	chr16	28554346	rs7191618	ENSG00000188603	ENST00000357806	CLN3	28553742	28554572	Th17_activated_19710	openGene2openGene	T1D
immune	Th17_act	rs1453560	chr17	39819603	rs112743130	ENSG00000161405	ENST00000348427	IKZF3	39819279	39819957	Th17_activated_21771	ocr2openGene	SLE
immune	Th17_act	rs4795397	chr17	39868373	rs11557466	ENSG00000131748	ENST00000336308	STARD3	39867000	39868430	Th17_activated_21773	openGene2openGene	IBD
immune	Th17_act	rs5758343	chr22	41381909	rs2234059	ENSG00000100412	ENST00000216254	ACO2	41381070	41382549	Th17_activated_34163	openGene2openGene	ALG
immune	Th17_act	rs4795397	chr17	39868373	rs11557466	ENSG00000161395	ENST00000579146	PGAP3	39867000	39868430	Th17_activated_21773	openGene2openGene	IBD
immune	Th17_act	rs1860545	chr12	6341779	rs767455	ENSG00000215039	ENST00000659623	CD27-AS1	6341587	6342230	Th17_activated_11200	openGene2openGene	AS
immune	Th17_act	rs17664743	chr7	50213224	rs56132545	ENSG00000185811	ENST00000641948	IKZF1	50212731	50213773	Th17_activated_49118	ocr2openGene	ALG
immune	Th17_act	rs663743	chr11	64285685	rs887314	ENSG00000149761	ENST00000422364	NUDT22	64284454	64286244	Th17_activated_9372	openGene2openGene	T1D
immune	Th17_act	rs9355260	chr6	159104207	rs55966014	ENSG00000271913	ENST00000693265	TAGAP-AS1	159104118	159104433	Th17_activated_47823	openGene2openGene	MS
immune	Th17_act	rs1453560	chr17	39867188	rs1453560	ENSG00000172057	ENST00000582052	ORMDL3	39867000	39868430	Th17_activated_21773	openGene2openGene	SLE
immune	Th17_act	rs9355260	chr6	159104207	rs55966014	ENSG00000271913	ENST00000659621	TAGAP-AS1	159104118	159104433	Th17_activated_47823	openGene2openGene	MS
immune	Th17_act	rs1453560	chr17	39868045	rs112880843	ENSG00000172057	ENST00000304046	ORMDL3	39867000	39868430	Th17_activated_21773	openGene2openGene	SLE
immune	Th17_act	rs1571878	chr6	167130790	rs11575078	ENSG00000272980	ENST00000609590	ENSG00000272980	167130772	167131691	Th17_activated_47984	openGene2openGene	RA
immune	Th17_act	rs2017445	chr12	56041720	rs705705	ENSG00000185664	ENST00000549430	PMEL	56041519	56042441	Th17_activated_12366	openGene2openGene	VIT
immune	Th17_act	rs33993564	chr5	150846682	rs58398445	ENSG00000086589	ENST00000521594	RBM22	150846315	150847431	Th17_activated_43576	openGene2openGene	IBD
immune	Th17_act	rs1701704	chr12	56041628	rs705704	ENSG00000139531	ENST00000548274	SUOX	56041519	56042441	Th17_activated_12366	openGene2openGene	T1D
immune	Th17_act	rs17849502	chr1	183471396	rs41272536	ENSG00000198860	ENST00000645963	TSEN15	183471038	183473156	Th17_activated_3731	openGene2openGene	SLE
immune	Th17_act	rs17849501	chr1	183471396	rs41272536	ENSG00000198860	ENST00000462677	TSEN15	183471038	183473156	Th17_activated_3731	openGene2openGene	SLE
immune	Th17_act	rs10883723	chr10	102502871	rs2296590	ENSG00000107862	ENST00000676939	GBF1	102501930	102503089	Th17_activated_7466	openGene2openGene	ALG
immune	Th17_act	rs2066819	chr12	56333921	rs80317430	ENSG00000135469	ENST00000308197	COQ10A	56333357	56334472	Th17_activated_12387	openGene2openGene	PSO
immune	Th17_act	rs773125	chr12	56042145	rs1131017	ENSG00000170473	ENST00000454792	PYM1	56041519	56042441	Th17_activated_12366	openGene2openGene	RA
immune	Th17_act	rs28449958	chr16	28507775	rs153109	ENSG00000188603	ENST00000395653	CLN3	28507616	28508416	Th17_activated_19707	openGene2openGene	IBD
immune	Th17_act	rs663743	chr11	64284975	rs2510066	ENSG00000149761	ENST00000428347	NUDT22	64284454	64286244	Th17_activated_9372	openGene2openGene	T1D
immune	Th17_act	rs12232003	chr12	53198668	rs12824946	ENSG00000205352	ENST00000549740	PRR13	53198503	53199270	Th17_activated_12229	openGene2openGene	T1D
immune	Th17_act	rs28449958	chr16	28507775	rs153109	ENSG00000188603	ENST00000357857	CLN3	28507616	28508416	Th17_activated_19707	openGene2openGene	IBD
immune	Th17_act	rs2256814	chr20	63739379	rs6122159	ENSG00000101246	ENST00000622789	ARFRP1	63739282	63740727	Th17_activated_32790	openGene2openGene	MS
immune	Th17_act	rs13018977	chr2	241316415	rs13006939	ENSG00000168385	ENST00000360051	SEPTIN2	241314934	241316455	Th17_activated_31453	openGene2openGene	T1D
immune	Th17_act	rs12128789	chr1	212699754	rs2202682	ENSG00000203705	ENST00000497768	TATDN3	212699021	212700892	Th17_activated_4513	openGene2openGene	T1D
immune	Th17_act	rs12128789	chr1	212700215	rs3754482	ENSG00000203705	ENST00000497768	TATDN3	212699021	212700892	Th17_activated_4513	openGene2openGene	T1D
immune	Th17_act	rs10876864	chr12	56080024	rs7297175	ENSG00000139613	ENST00000552674	SMARCC2	56078999	56080617	Th17_activated_12368	openGene2openGene	ALG
immune	Th17_act	rs78865465	chr12	55974117	rs75639074	ENSG00000205323	ENST00000552884	SARNP	55973485	55974546	Th17_activated_12359	openGene2openGene	T1D
immune	Th17_act	rs10876864	chr12	56080024	rs7297175	ENSG00000139613	ENST00000267064	SMARCC2	56078999	56080617	Th17_activated_12368	openGene2openGene	ALG
immune	Th17_act	rs73178598	chr3	18725912	rs4256159	ENSG00000182568	ENST00000457005	SATB1	18725527	18726155	Th17_activated_34885	ocr2openGene	CRO
immune	Th17_act	rs2304206	chr19	49665670	rs2304205	ENSG00000142541	ENST00000486930	RPL13A	49665321	49666231	Th17_activated_26306	openGene2openGene	VIT
immune	Th17_act	rs11714843	chr3	119498465	rs2280670	ENSG00000031081	ENST00000264245	ARHGAP31	119498092	119499013	Th17_activated_36616	openGene2openGene	JIA
immune	Th17_act	rs1463485	chr17	75855710	rs1463485	ENSG00000132478	ENST00000592629	UNK	75854942	75856192	Th17_activated_22825	openGene2openGene	SLE
immune	Th17_act	rs2304206	chr19	49665763	rs2304204	ENSG00000126460	ENST00000246794	PRRG2	49665321	49666231	Th17_activated_26306	openGene2openGene	VIT
immune	Th17_act	rs3197999	chr3	50292395	rs1076872	ENSG00000243477	ENST00000442620	NAA80	50291950	50292805	Th17_activated_35603	openGene2openGene	IBD
immune	Th17_act	rs2304206	chr19	49665614	rs2304206	ENSG00000126460	ENST00000596877	PRRG2	49665321	49666231	Th17_activated_26306	openGene2openGene	VIT
immune	Th17_act	rs7187776	chr16	28864161	rs7193733	ENSG00000260442	ENST00000686664	ATP2A1-AS1	28863136	28864260	Th17_activated_19715	openGene2openGene	T1D
immune	Th17_act	rs10790268	chr11	118790689	rs57494551	ENSG00000196655	ENST00000533632	TRAPPC4	118790450	118792069	Th17_activated_10587	openGene2openGene	RA
immune	Th17_act	rs1463485	chr17	75855710	rs1463485	ENSG00000132471	ENST00000588373	WBP2	75854942	75856192	Th17_activated_22825	openGene2openGene	SLE
immune	Th17_act	rs231725	chr2	203909720	rs3116518	ENSG00000163599	ENST00000648405	CTLA4	203908812	203909964	Th17_activated_30553	ocr2openGene	VIT
immune	Th17_act	rs663743	chr11	64340005	rs479777	ENSG00000256940	ENST00000663760	PPP1R14B-AS1	64339913	64340948	Th17_activated_9378	openGene2openGene	T1D
immune	Th17_act	rs3004212	chr10	43129385	rs2435355	ENSG00000243660	ENST00000652684	ZNF487	43128998	43129826	Th17_activated_6211	ocr2openGene	MS
immune	Th17_act	rs10936599	chr3	169764547	rs2293607	ENSG00000239219	ENST00000469301	ENSG00000239219	169764283	169765398	Th17_activated_37591	openGene2openGene	CEL
immune	Th17_act	rs60920700	chr3	119559621	rs16829980	ENSG00000144843	ENST00000481816	ADPRH	119559452	119560176	Th17_activated_36618	openGene2openGene	VIT
immune	Th17_act	rs36014129	chr6	26021644	rs41266779	ENSG00000289117	ENST00000687674	ENSG00000289117	26021068	26022114	Th17_activated_44838	openGene2openGene	SLE
immune	Th17_act	rs7069750	chr10	89000912	rs9658720	ENSG00000026103	ENST00000696781	FAS	89000908	89001728	Th17_activated_7084	openGene2openGene	JIA
immune	Th17_act	rs63406760	chr12	123233754	rs1727332	ENSG00000051825	ENST00000538169	MPHOSPH9	123232754	123233897	Th17_activated_13788	openGene2openGene	ALG
immune	Th17_act	rs63406760	chr12	123233754	rs1727332	ENSG00000051825	ENST00000606320	MPHOSPH9	123232754	123233897	Th17_activated_13788	openGene2openGene	ALG
immune	Th17_act	rs33993564	chr5	150846610	rs113199847	ENSG00000132912	ENST00000518015	DCTN4	150846315	150847431	Th17_activated_43576	openGene2openGene	IBD
immune	Th17_act	rs60920700	chr3	119559621	rs16829980	ENSG00000176142	ENST00000491685	TMEM39A	119559452	119560176	Th17_activated_36618	openGene2openGene	VIT
immune	Th17_act	rs3778753	chr7	128940626	rs3807306	ENSG00000128604	ENST00000650798	IRF5	128940549	128940823	Th17_activated_50351	openGene2openGene	RA
immune	Th17_act	rs9611565	chr22	41381879	rs2234058	ENSG00000100410	ENST00000459687	PHF5A	41381070	41382549	Th17_activated_34163	openGene2openGene	VIT
immune	Th17_act	rs12722504	chr10	6038391	rs41294713	ENSG00000134453	ENST00000379888	RBM17	6037978	6038750	Th17_activated_5478	ocr2openGene	CRO
immune	Th17_act	rs11933540	chr4	26093692	rs35944082	ENSG00000168214	ENST00000507574	RBPJ	26093344	26093867	Th17_activated_38785	ocr2openGene	RA
immune	Th17_act	rs11246217	chr11	575408	rs56333810	ENSG00000185507	ENST00000532096	IRF7	575408	576759	Th17_activated_8139	openGene2openGene	SLE
immune	Th17_act	rs7069750	chr10	89000912	rs9658720	ENSG00000026103	ENST00000696769	FAS	89000908	89001728	Th17_activated_7084	openGene2openGene	JIA
immune	Th17_act	rs2910686	chr5	96958112	rs1363974	ENSG00000247121	ENST00000659319	ENSG00000247121	96957763	96958222	Th17_activated_42496	openGene2openGene	PSO
immune	Th17_act	rs149850873	chr18	12775924	rs141207893	ENSG00000175354	ENST00000645191	PTPN2	12775547	12776283	Th17_activated_23401	openGene2openGene	JIA
immune	Th17_act	rs2017445	chr12	56041720	rs705705	ENSG00000258056	ENST00000552576	CD63-AS1	56041519	56042441	Th17_activated_12366	openGene2openGene	VIT
immune	Th17_act	rs4690229	chr4	973657	rs13137144	ENSG00000168993	ENST00000506404	CPLX1	972777	974128	Th17_activated_38349	openGene2openGene	SLE
immune	Th17_act	rs41263646	chr1	183589039	rs12094036	ENSG00000116701	ENST00000413720	NCF2	183588841	183589260	Th17_activated_3735	ocr2openGene	SLE
immune	Th17_act	rs12722504	chr10	6038391	rs41294713	ENSG00000134453	ENST00000446108	RBM17	6037978	6038750	Th17_activated_5478	ocr2openGene	CRO
immune	Th17_act	rs1893217	chr18	12775852	rs2542147	ENSG00000175354	ENST00000591115	PTPN2	12775547	12776283	Th17_activated_23401	openGene2openGene	CEL
immune	Th17_act	rs8054198	chr16	10944503	rs8054198	ENSG00000171490	ENST00000396503	RSL1D1	10944246	10944956	Th17_activated_19374	openGene2openGene	SLE
immune	Th17_act	rs11246217	chr11	575408	rs56333810	ENSG00000185507	ENST00000527160	IRF7	575408	576759	Th17_activated_8139	openGene2openGene	SLE
immune	Th17_act	rs60920700	chr3	119559621	rs16829980	ENSG00000272967	ENST00000609385	ENSG00000272967	119559452	119560176	Th17_activated_36618	openGene2openGene	VIT
immune	Th17_act	rs1463485	chr17	75855710	rs1463485	ENSG00000132481	ENST00000593089	TRIM47	75854942	75856192	Th17_activated_22825	openGene2openGene	SLE
immune	Th17_act	rs2847293	chr18	12775852	rs2542147	ENSG00000175354	ENST00000645816	PTPN2	12775547	12776283	Th17_activated_23401	openGene2openGene	JIA
immune	Th17_act	rs663743	chr11	64340263	rs663743	ENSG00000173113	ENST00000535750	TRMT112	64339913	64340948	Th17_activated_9378	openGene2openGene	T1D
immune	Th17_act	rs663743	chr11	64285685	rs887314	ENSG00000149743	ENST00000544286	TRPT1	64284454	64286244	Th17_activated_9372	openGene2openGene	T1D
immune	Th17_act	rs2247314	chr6	166956723	rs2247315	ENSG00000284825	ENST00000642778	ENSG00000284825	166956087	166957568	Th17_activated_47968	openGene2openGene	VIT
immune	Th17_act	rs444210	chr6	166957500	rs2149084	ENSG00000213066	ENST00000494781	CEP43	166956087	166957568	Th17_activated_47968	openGene2openGene	CRO
immune	Th17_act	rs2283792	chr22	21867813	rs9610505	ENSG00000224086	ENST00000458178	PPM1F-AS1	21867024	21868280	Th17_activated_33587	openGene2openGene	MS
immune	Th17_act	rs41263646	chr1	183590569	rs2274065	ENSG00000116698	ENST00000685780	SMG7	183589951	183590885	Th17_activated_3736	openGene2openGene	SLE
immune	Th17_act	rs1359062	chr1	192575665	rs2984920	ENSG00000116747	ENST00000506303	RO60	192575336	192576079	Th17_activated_3863	openGene2openGene	MS
immune	Th17_act	rs13153019	chr5	177357511	rs4075958	ENSG00000196923	ENST00000359895	PDLIM7	177357266	177358549	Th17_activated_44069	openGene2openGene	ALG
immune	Th17_act	rs2017445	chr12	56041720	rs705705	ENSG00000092841	ENST00000548293	MYL6	56041519	56042441	Th17_activated_12366	openGene2openGene	VIT
immune	Th17_act	rs1453560	chr17	39819408	rs34053394	ENSG00000161405	ENST00000439016	IKZF3	39819279	39819957	Th17_activated_21771	ocr2openGene	SLE
immune	Th17_act	rs2017445	chr12	56041628	rs705704	ENSG00000092841	ENST00000546845	MYL6	56041519	56042441	Th17_activated_12366	openGene2openGene	VIT
immune	Th17_act	rs2790159	chr10	58269403	rs1416763	ENSG00000108064	ENST00000395377	TFAM	58268857	58269525	Th17_activated_6426	openGene2openGene	CRO
immune	Th17_act	rs4252665	chr17	39819603	rs112743130	ENSG00000161405	ENST00000346243	IKZF3	39819279	39819957	Th17_activated_21771	ocr2openGene	SLE
immune	Th17_act	rs75637965	chr8	11458083	rs75637965	ENSG00000079459	ENST00000525777	FDFT1	11457075	11458352	Th17_activated_51311	ocr2openGene	MS
immune	Th17_act	rs75637965	chr8	11457539	rs61160731	ENSG00000079459	ENST00000528643	FDFT1	11457075	11458352	Th17_activated_51311	ocr2openGene	MS
immune	Th17_act	rs60920700	chr3	119559610	rs41271391	ENSG00000163389	ENST00000460339	POGLUT1	119559452	119560176	Th17_activated_36618	openGene2openGene	VIT
immune	Th17_act	rs802734	chr6	127967874	rs802719	ENSG00000172673	ENST00000434358	THEMIS	127967772	127968051	Th17_activated_46854	ocr2openGene	CEL
immune	Th17_act	rs2017445	chr12	56041628	rs705704	ENSG00000170473	ENST00000408946	PYM1	56041519	56042441	Th17_activated_12366	openGene2openGene	VIT
immune	Th17_act	rs694739	chr11	64340005	rs479777	ENSG00000173113	ENST00000539854	TRMT112	64339913	64340948	Th17_activated_9378	openGene2openGene	MS
immune	Th17_act	rs2762051	chr13	50237015	rs2765769	ENSG00000136104	ENST00000644425	RNASEH2B	50236618	50237466	Th17_activated_14654	ocr2openGene	CEL
immune	Th17_act	rs57095329	chr5	160467536	rs73318382	ENSG00000164609	ENST00000519349	SLU7	160467418	160468429	Th17_activated_43808	openGene2openGene	SLE
immune	Th17_act	rs12087340	chr1	85276474	rs1060843	ENSG00000162642	ENST00000294661	C1orf52	85276115	85277105	Th17_activated_1955	openGene2openGene	MS
immune	Th17_act	rs57095329	chr5	160467840	rs57095329	ENSG00000164609	ENST00000297151	SLU7	160467418	160468429	Th17_activated_43808	openGene2openGene	SLE
immune	Th17_act	rs2017445	chr12	56041720	rs705705	ENSG00000170473	ENST00000454792	PYM1	56041519	56042441	Th17_activated_12366	openGene2openGene	VIT
immune	Th17_act	rs2233278	chr5	151087129	rs8177833	ENSG00000145901	ENST00000521591	TNIP1	151086856	151087522	Th17_activated_43586	openGene2openGene	PSO
immune	Th17_act	rs60920700	chr3	119559610	rs41271391	ENSG00000031081	ENST00000264245	ARHGAP31	119559452	119560176	Th17_activated_36618	openGene2openGene	VIT
immune	Th17_act	rs60920700	chr3	119559621	rs16829980	ENSG00000031081	ENST00000264245	ARHGAP31	119559452	119560176	Th17_activated_36618	openGene2openGene	VIT
immune	Th17_act	rs34835	chr16	28554346	rs7191618	ENSG00000188603	ENST00000568443	CLN3	28553742	28554572	Th17_activated_19710	openGene2openGene	T1D
immune	Th17_act	rs57095329	chr5	160467840	rs57095329	ENSG00000164609	ENST00000520664	SLU7	160467418	160468429	Th17_activated_43808	openGene2openGene	SLE
immune	Th17_act	rs8079075	chr17	39776521	rs9901483	ENSG00000161405	ENST00000583368	IKZF3	39776366	39776546	Th17_activated_21764	openGene2openGene	SLE
immune	Th17_act	rs4252665	chr17	39819408	rs34053394	ENSG00000161405	ENST00000623724	IKZF3	39819279	39819957	Th17_activated_21771	ocr2openGene	SLE
immune	Th17_act	rs63406760	chr12	123364549	rs7485502	ENSG00000111328	ENST00000544658	CDK2AP1	123364307	123365969	Th17_activated_13790	openGene2openGene	ALG
immune	Th17_act	rs4976646	chr5	177357447	rs4976689	ENSG00000169230	ENST00000511309	PRELID1	177357266	177358549	Th17_activated_44069	openGene2openGene	MS
immune	Th17_act	rs4795397	chr17	39867492	rs4795397	ENSG00000131748	ENST00000583718	STARD3	39867000	39868430	Th17_activated_21773	openGene2openGene	IBD
immune	Th17_act	rs1860545	chr12	6341779	rs767455	ENSG00000215039	ENST00000669354	CD27-AS1	6341587	6342230	Th17_activated_11200	openGene2openGene	AS
immune	Th17_act	rs10876864	chr12	56042145	rs1131017	ENSG00000170515	ENST00000553057	PA2G4	56041519	56042441	Th17_activated_12366	openGene2openGene	ALG
immune	Th17_act	rs8079075	chr17	39867188	rs1453560	ENSG00000172057	ENST00000304046	ORMDL3	39867000	39868430	Th17_activated_21773	openGene2openGene	SLE
immune	Th17_act	rs2038255	chr14	35122110	rs28365850	ENSG00000258704	ENST00000556355	SRP54-AS1	35121661	35122878	Th17_activated_15722	openGene2openGene	ECZ
immune	Th17_act	rs10790268	chr11	118790689	rs57494551	ENSG00000137700	ENST00000532888	SLC37A4	118790450	118792069	Th17_activated_10587	openGene2openGene	RA
immune	Th17_act	rs3197999	chr3	48685869	rs6792510	ENSG00000178035	ENST00000429182	IMPDH2	48685473	48686452	Th17_activated_35539	openGene2openGene	IBD
immune	Th17_act	rs2066819	chr12	56334216	rs2371494	ENSG00000135469	ENST00000308197	COQ10A	56333357	56334472	Th17_activated_12387	openGene2openGene	PSO
immune	Th17_act	rs1217382	chr1	113905292	rs971173	ENSG00000235527	ENST00000426237	HIPK1-AS1	113904452	113905767	Th17_activated_2526	openGene2openGene	CRO
immune	Th17_act	rs8079075	chr17	39868045	rs112880843	ENSG00000131748	ENST00000394250	STARD3	39867000	39868430	Th17_activated_21773	openGene2openGene	SLE
immune	Th17_act	rs13153019	chr5	177357611	rs4075959	ENSG00000169228	ENST00000495458	RAB24	177357266	177358549	Th17_activated_44069	openGene2openGene	ALG
immune	Th17_act	rs10760123	chr9	120928679	rs3761849	ENSG00000119403	ENST00000419155	PHF19	120928570	120929429	Th17_activated_55452	openGene2openGene	ALG
immune	Th17_act	rs59716545	chr17	39868373	rs11557466	ENSG00000161395	ENST00000579146	PGAP3	39867000	39868430	Th17_activated_21773	openGene2openGene	RA
immune	Th17_act	rs231725	chr2	203909720	rs3116518	ENSG00000163599	ENST00000696049	CTLA4	203908812	203909964	Th17_activated_30553	ocr2openGene	T1D
immune	Th17_act	rs5758343	chr22	41381311	rs2234053	ENSG00000100410	ENST00000491254	PHF5A	41381070	41382549	Th17_activated_34163	openGene2openGene	ALG
immune	Th17_act	rs2110451	chr12	9761409	rs2071647	ENSG00000069493	ENST00000290855	CLEC2D	9761391	9761747	Th17_activated_11356	openGene2openGene	HT
immune	Th17_act	rs2110451	chr12	9761409	rs2071647	ENSG00000069493	ENST00000325960	CLEC2D	9761391	9761747	Th17_activated_11356	openGene2openGene	HT
immune	Th17_act	rs10760123	chr9	120928679	rs3761849	ENSG00000119403	ENST00000487555	PHF19	120928570	120929429	Th17_activated_55452	openGene2openGene	ALG
immune	Th17_act	rs9926533	chr16	31073073	rs11281612	ENSG00000103496	ENST00000478150	STX4	31073005	31074796	Th17_activated_19832	openGene2openGene	SLE
immune	Th17_act	rs13018977	chr2	241316415	rs13006939	ENSG00000168385	ENST00000391973	SEPTIN2	241314934	241316455	Th17_activated_31453	openGene2openGene	T1D
immune	Th17_act	rs2038255	chr14	35122110	rs28365850	ENSG00000258704	ENST00000691849	SRP54-AS1	35121661	35122878	Th17_activated_15722	openGene2openGene	ECZ
immune	Th17_act	rs444210	chr6	166956409	rs1044059	ENSG00000265828	ENST00000582614	MIR3939	166956087	166957568	Th17_activated_47968	openGene2openGene	CRO
immune	Th17_act	rs10876864	chr12	56080024	rs7297175	ENSG00000139613	ENST00000550859	SMARCC2	56078999	56080617	Th17_activated_12368	openGene2openGene	ALG
immune	Th17_act	rs1860545	chr12	6341779	rs767455	ENSG00000255966	ENST00000537921	GAPDH-DT	6341587	6342230	Th17_activated_11200	openGene2openGene	AS
immune	Th17_act	rs2304206	chr19	49665763	rs2304204	ENSG00000142541	ENST00000486930	RPL13A	49665321	49666231	Th17_activated_26306	openGene2openGene	VIT
immune	Th17_act	rs1463485	chr17	75855927	rs936394	ENSG00000132478	ENST00000586527	UNK	75854942	75856192	Th17_activated_22825	openGene2openGene	SLE
immune	Th17_act	rs8079075	chr17	39819408	rs34053394	ENSG00000161405	ENST00000377945	IKZF3	39819279	39819957	Th17_activated_21771	ocr2openGene	SLE
immune	Th17_act	rs2304206	chr19	49665670	rs2304205	ENSG00000142541	ENST00000678510	RPL13A	49665321	49666231	Th17_activated_26306	openGene2openGene	VIT
immune	Th17_act	rs2304206	chr19	49665763	rs2304204	ENSG00000142541	ENST00000391857	RPL13A	49665321	49666231	Th17_activated_26306	openGene2openGene	VIT
immune	Th17_act	rs13018977	chr2	241316415	rs13006939	ENSG00000168385	ENST00000484648	SEPTIN2	241314934	241316455	Th17_activated_31453	openGene2openGene	T1D
immune	Th17_act	rs3197999	chr3	50292395	rs1076872	ENSG00000243477	ENST00000417393	NAA80	50291950	50292805	Th17_activated_35603	openGene2openGene	IBD
immune	Th17_act	rs3197999	chr3	50299601	rs34136796	ENSG00000243477	ENST00000452674	NAA80	50298778	50299921	Th17_activated_35604	openGene2openGene	IBD
immune	Th17_act	rs694739	chr11	64285685	rs887314	ENSG00000110011	ENST00000543791	DNAJC4	64284454	64286244	Th17_activated_9372	openGene2openGene	MS
immune	Th17_act	rs33993564	chr5	150846668	rs34156253	ENSG00000132912	ENST00000519313	DCTN4	150846315	150847431	Th17_activated_43576	openGene2openGene	IBD
immune	Th17_act	rs1701704	chr12	56041628	rs705704	ENSG00000196465	ENST00000548571	MYL6B	56041519	56042441	Th17_activated_12366	openGene2openGene	T1D
immune	Th17_act	rs33993564	chr5	150846701	rs61270113	ENSG00000132912	ENST00000519313	DCTN4	150846315	150847431	Th17_activated_43576	openGene2openGene	IBD
immune	Th17_act	rs694739	chr11	64285685	rs887314	ENSG00000110011	ENST00000538961	DNAJC4	64284454	64286244	Th17_activated_9372	openGene2openGene	MS
immune	Th17_act	rs773125	chr12	56042145	rs1131017	ENSG00000135404	ENST00000552164	CD63	56041519	56042441	Th17_activated_12366	openGene2openGene	RA
immune	Th17_act	rs1453560	chr17	39868045	rs112880843	ENSG00000264968	ENST00000578802	ENSG00000264968	39867000	39868430	Th17_activated_21773	openGene2openGene	SLE
immune	Th17_act	rs1516971	chr8	128557125	rs1561924	ENSG00000249859	ENST00000685634	PVT1	128556575	128557173	Th17_activated_53358	ocr2openGene	RA
immune	Th17_act	rs7132277	chr12	123364549	rs7485502	ENSG00000111325	ENST00000406539	OGFOD2	123364307	123365969	Th17_activated_13790	openGene2openGene	MS
immune	Th17_act	rs3778753	chr7	128938247	rs2004640	ENSG00000128604	ENST00000249375	IRF5	128937719	128939418	Th17_activated_50350	openGene2openGene	RA
immune	Th17_act	rs10876864	chr12	56042145	rs1131017	ENSG00000170473	ENST00000549939	PYM1	56041519	56042441	Th17_activated_12366	openGene2openGene	ALG
immune	Th17_act	rs2304206	chr19	49677009	rs975484	ENSG00000161618	ENST00000455361	ALDH16A1	49676361	49677392	Th17_activated_26307	openGene2openGene	VIT
immune	Th17_act	rs3197999	chr3	49358324	rs1800668	ENSG00000067560	ENST00000431929	RHOA	49357527	49359074	Th17_activated_35566	openGene2openGene	IBD
immune	Th17_act	rs2304206	chr19	49677009	rs975484	ENSG00000161618	ENST00000599652	ALDH16A1	49676361	49677392	Th17_activated_26307	openGene2openGene	VIT
immune	Th17_act	rs773125	chr12	56042145	rs1131017	ENSG00000135404	ENST00000546939	CD63	56041519	56042441	Th17_activated_12366	openGene2openGene	RA
immune	Th17_act	rs479844	chr11	65791795	rs10791824	ENSG00000172977	ENST00000534650	KAT5	65791660	65792201	Th17_activated_9473	openGene2openGene	ALG
immune	Th17_act	rs10876864	chr12	56080024	rs7297175	ENSG00000139645	ENST00000680026	ANKRD52	56078999	56080617	Th17_activated_12368	openGene2openGene	ALG
immune	Th17_act	rs12946510	chr17	39868373	rs11557466	ENSG00000161395	ENST00000579146	PGAP3	39867000	39868430	Th17_activated_21773	openGene2openGene	MS
immune	Th17_act	rs11933540	chr4	26093692	rs35944082	ENSG00000168214	ENST00000692303	RBPJ	26093344	26093867	Th17_activated_38785	ocr2openGene	RA
immune	Th17_act	rs10876864	chr12	56042145	rs1131017	ENSG00000139645	ENST00000551023	ANKRD52	56041519	56042441	Th17_activated_12366	openGene2openGene	ALG
immune	Th17_act	rs55836957	chr11	128302748	rs73018928	ENSG00000289398	ENST00000687472	ENSG00000289398	128302260	128303195	Th17_activated_10857	openGene2openGene	T1D
immune	Th17_act	rs2790159	chr10	58282816	rs2790189	ENSG00000151151	ENST00000373935	IPMK	58282304	58283143	Th17_activated_6427	ocr2openGene	CRO
immune	Th17_act	rs3004212	chr10	43129385	rs2435355	ENSG00000243660	ENST00000451167	ZNF487	43128998	43129826	Th17_activated_6211	ocr2openGene	MS
immune	Th17_act	rs28449958	chr16	28880144	rs8055138	ENSG00000176953	ENST00000562977	NFATC2IP	28879487	28880505	Th17_activated_19717	openGene2openGene	IBD
immune	Th17_act	rs2066819	chr12	56333921	rs80317430	ENSG00000257727	ENST00000548013	CNPY2	56333357	56334472	Th17_activated_12387	openGene2openGene	PSO
immune	Th17_act	rs12615545	chr2	181170465	rs4667114	ENSG00000289389	ENST00000686328	ENSG00000289389	181170199	181170565	Th17_activated_30054	openGene2openGene	AS
immune	Th17_act	rs10068717	chr5	142109462	rs6580223	ENSG00000113552	ENST00000513454	GNPDA1	142108382	142109660	Th17_activated_43361	openGene2openGene	ALG
immune	Th17_act	rs61759532	chr17	7337072	rs61759532	ENSG00000182896	ENST00000576060	TMEM95	7336201	7337278	Th17_activated_21098	openGene2openGene	T1D
immune	Th17_act	rs2017445	chr12	56041720	rs705705	ENSG00000135414	ENST00000257868	GDF11	56041519	56042441	Th17_activated_12366	openGene2openGene	VIT
immune	Th17_act	rs11933540	chr4	26093692	rs35944082	ENSG00000168214	ENST00000510778	RBPJ	26093344	26093867	Th17_activated_38785	ocr2openGene	RA
immune	Th17_act	rs2304206	chr19	49665614	rs2304206	ENSG00000142546	ENST00000593345	NOSIP	49665321	49666231	Th17_activated_26306	openGene2openGene	VIT
immune	Th17_act	rs12232003	chr12	53180847	rs59218377	ENSG00000123349	ENST00000553171	PFDN5	53180028	53181340	Th17_activated_12227	openGene2openGene	T1D
immune	Th17_act	rs10883723	chr10	102503918	rs3818470	ENSG00000148840	ENST00000413464	PPRC1	102503676	102504196	Th17_activated_7467	openGene2openGene	ALG
immune	Th17_act	rs3091307	chr5	132636210	rs12653750	ENSG00000198944	ENST00000378693	SOWAHA	132635810	132636329	Th17_activated_43065	ocr2openGene	ALG
immune	Th17_act	rs11246217	chr11	575800	rs34793529	ENSG00000185507	ENST00000525750	IRF7	575408	576759	Th17_activated_8139	openGene2openGene	SLE
immune	Th17_act	rs3807307	chr7	128940626	rs3807306	ENSG00000128604	ENST00000477535	IRF5	128940549	128940823	Th17_activated_50351	openGene2openGene	SLE
immune	Th17_act	rs2304206	chr19	49665614	rs2304206	ENSG00000142546	ENST00000598820	NOSIP	49665321	49666231	Th17_activated_26306	openGene2openGene	VIT
immune	Th17_act	rs11246217	chr11	575408	rs56333810	ENSG00000185507	ENST00000525750	IRF7	575408	576759	Th17_activated_8139	openGene2openGene	SLE
immune	Th17_act	rs11933540	chr4	26088753	rs7441808	ENSG00000168214	ENST00000680210	RBPJ	26088419	26088961	Th17_activated_38784	ocr2openGene	RA
immune	Th17_act	rs8079075	chr17	39819953	rs9901917	ENSG00000161405	ENST00000439016	IKZF3	39819279	39819957	Th17_activated_21771	ocr2openGene	SLE
immune	Th17_act	rs3197999	chr3	50292395	rs1076872	ENSG00000114353	ENST00000451956	GNAI2	50291950	50292805	Th17_activated_35603	openGene2openGene	IBD
immune	Th17_act	rs13010713	chr2	181197113	rs4666715	ENSG00000115232	ENST00000339307	ITGA4	181197059	181197800	Th17_activated_30055	ocr2openGene	CEL
immune	Th17_act	rs3197999	chr3	50292395	rs1076872	ENSG00000114353	ENST00000313601	GNAI2	50291950	50292805	Th17_activated_35603	openGene2openGene	IBD
immune	Th17_act	rs2283792	chr22	21868030	rs9607340	ENSG00000224086	ENST00000653280	PPM1F-AS1	21867024	21868280	Th17_activated_33587	openGene2openGene	MS
immune	Th17_act	rs10865050	chr2	102338193	rs13431828	ENSG00000115590	ENST00000482658	IL1R2	102338081	102338264	Th17_activated_28645	openGene2openGene	ALG
immune	Th17_act	rs28449958	chr16	28822933	rs201131521	ENSG00000177548	ENST00000564473	RABEP2	28822496	28824649	Th17_activated_19713	openGene2openGene	IBD
immune	Th17_act	rs9926533	chr16	31073073	rs11281612	ENSG00000099377	ENST00000562932	HSD3B7	31073005	31074796	Th17_activated_19832	openGene2openGene	SLE
immune	Th17_act	rs4252665	chr17	39819953	rs9901917	ENSG00000161405	ENST00000439016	IKZF3	39819279	39819957	Th17_activated_21771	ocr2openGene	SLE
immune	Th17_act	rs663743	chr11	64284975	rs2510066	ENSG00000173113	ENST00000535750	TRMT112	64284454	64286244	Th17_activated_9372	openGene2openGene	T1D
immune	Th17_act	rs75637965	chr8	11457482	rs61251746	ENSG00000079459	ENST00000525777	FDFT1	11457075	11458352	Th17_activated_51311	ocr2openGene	MS
immune	Th17_act	rs75637965	chr8	11457482	rs61251746	ENSG00000079459	ENST00000528643	FDFT1	11457075	11458352	Th17_activated_51311	ocr2openGene	MS
immune	Th17_act	rs75637965	chr8	11458083	rs75637965	ENSG00000079459	ENST00000532266	FDFT1	11457075	11458352	Th17_activated_51311	ocr2openGene	MS
immune	Th17_act	rs1800693	chr12	6341779	rs767455	ENSG00000111640	ENST00000396859	GAPDH	6341587	6342230	Th17_activated_11200	openGene2openGene	MS
immune	Th17_act	rs2283792	chr22	21868030	rs9607340	ENSG00000207751	ENST00000498589	ENSG00000207751	21867024	21868280	Th17_activated_33587	openGene2openGene	MS
immune	Th17_act	rs8079075	chr17	39819953	rs9901917	ENSG00000161405	ENST00000346872	IKZF3	39819279	39819957	Th17_activated_21771	ocr2openGene	SLE
immune	Th17_act	rs2762051	chr13	50237015	rs2765769	ENSG00000136104	ENST00000644183	RNASEH2B	50236618	50237466	Th17_activated_14654	ocr2openGene	CEL
immune	Th17_act	rs57095329	chr5	160467536	rs73318382	ENSG00000164609	ENST00000297151	SLU7	160467418	160468429	Th17_activated_43808	openGene2openGene	SLE
immune	Th17_act	rs28449958	chr16	28863801	rs7198606	ENSG00000196296	ENST00000536376	ATP2A1	28863136	28864260	Th17_activated_19715	openGene2openGene	IBD
immune	Th17_act	rs4731532	chr7	128938247	rs2004640	ENSG00000128604	ENST00000461416	IRF5	128937719	128939418	Th17_activated_50350	openGene2openGene	SLE
immune	Th17_act	rs2017445	chr12	56080595	rs3741499	ENSG00000139613	ENST00000550164	SMARCC2	56078999	56080617	Th17_activated_12368	openGene2openGene	VIT
immune	Th17_act	rs5758343	chr22	41381311	rs2234053	ENSG00000100412	ENST00000216254	ACO2	41381070	41382549	Th17_activated_34163	openGene2openGene	ALG
immune	Th17_act	rs1453560	chr17	39819408	rs34053394	ENSG00000161405	ENST00000377944	IKZF3	39819279	39819957	Th17_activated_21771	ocr2openGene	SLE
immune	Th17_act	rs1453560	chr17	39819603	rs112743130	ENSG00000161405	ENST00000377944	IKZF3	39819279	39819957	Th17_activated_21771	ocr2openGene	SLE
immune	Th17_act	rs72832915	chr17	39730733	rs3809717	ENSG00000161405	ENST00000350532	IKZF3	39730044	39730934	Th17_activated_21760	openGene2openGene	SLE
immune	Th17_act	rs5758343	chr22	41381909	rs2234059	ENSG00000100412	ENST00000676792	ACO2	41381070	41382549	Th17_activated_34163	openGene2openGene	ALG
immune	Th17_act	rs12946510	chr17	39813896	rs9909593	ENSG00000161405	ENST00000439016	IKZF3	39813426	39814301	Th17_activated_21770	ocr2openGene	MS
immune	Th17_act	rs2283792	chr22	21868030	rs9607340	ENSG00000289564	ENST00000687533	ENSG00000289564	21867024	21868280	Th17_activated_33587	openGene2openGene	MS
immune	Th17_act	rs663743	chr11	64284975	rs2510066	ENSG00000149761	ENST00000537094	NUDT22	64284454	64286244	Th17_activated_9372	openGene2openGene	T1D
immune	Th17_act	rs34835	chr16	28554346	rs7191618	ENSG00000188603	ENST00000568472	CLN3	28553742	28554572	Th17_activated_19710	openGene2openGene	T1D
immune	Th17_act	rs10876864	chr12	56042145	rs1131017	ENSG00000123374	ENST00000556146	CDK2	56041519	56042441	Th17_activated_12366	openGene2openGene	ALG
immune	Th17_act	rs2790159	chr10	58269403	rs1416763	ENSG00000072401	ENST00000373910	UBE2D1	58268857	58269525	Th17_activated_6426	openGene2openGene	CRO
immune	Th17_act	rs12128789	chr1	212700215	rs3754482	ENSG00000117697	ENST00000366978	NSL1	212699021	212700892	Th17_activated_4513	openGene2openGene	T1D
immune	Th17_act	rs7187776	chr16	28846324	rs7187776	ENSG00000196296	ENST00000563975	ATP2A1	28845879	28847064	Th17_activated_19714	openGene2openGene	T1D
immune	Th17_act	rs1453560	chr17	39868045	rs112880843	ENSG00000172057	ENST00000394169	ORMDL3	39867000	39868430	Th17_activated_21773	openGene2openGene	SLE
immune	Th17_act	rs1453560	chr17	39819953	rs9901917	ENSG00000161405	ENST00000348427	IKZF3	39819279	39819957	Th17_activated_21771	ocr2openGene	SLE
immune	Th17_act	rs5758343	chr22	41381237	rs2234052	ENSG00000100412	ENST00000677532	ACO2	41381070	41382549	Th17_activated_34163	openGene2openGene	ALG
immune	Th17_act	rs921650	chr17	39926554	rs12603332	ENSG00000141736	ENST00000578199	ERBB2	39926474	39928143	Th17_activated_21775	openGene2openGene	ALG
immune	Th17_act	rs12421615	chr11	64284975	rs2510066	ENSG00000182450	ENST00000538767	KCNK4	64284454	64286244	Th17_activated_9372	openGene2openGene	VIT
immune	Th17_act	rs1453560	chr17	39867188	rs1453560	ENSG00000172057	ENST00000579695	ORMDL3	39867000	39868430	Th17_activated_21773	openGene2openGene	SLE
immune	Th17_act	rs28449958	chr16	28507775	rs153109	ENSG00000188603	ENST00000568558	CLN3	28507616	28508416	Th17_activated_19707	openGene2openGene	IBD
immune	Th17_act	rs12946510	chr17	39867492	rs4795397	ENSG00000131748	ENST00000581894	STARD3	39867000	39868430	Th17_activated_21773	openGene2openGene	MS
immune	Th17_act	rs10174949	chr2	8302417	rs891058	ENSG00000235092	ENST00000691069	ID2-AS1	8301862	8302609	Th17_activated_26745	ocr2openGene	ALG
immune	Th17_act	rs9355260	chr6	159104207	rs55966014	ENSG00000271913	ENST00000667452	TAGAP-AS1	159104118	159104433	Th17_activated_47823	openGene2openGene	MS
immune	Th17_act	rs10174949	chr2	8302118	rs10174949	ENSG00000235092	ENST00000687473	ID2-AS1	8301862	8302609	Th17_activated_26745	ocr2openGene	ALG
immune	Th17_act	rs13153019	chr5	177357438	rs4976688	ENSG00000169230	ENST00000510797	PRELID1	177357266	177358549	Th17_activated_44069	openGene2openGene	ALG
immune	Th17_act	rs1701704	chr12	56041628	rs705704	ENSG00000139531	ENST00000550340	SUOX	56041519	56042441	Th17_activated_12366	openGene2openGene	T1D
immune	Th17_act	rs2017445	chr12	56041720	rs705705	ENSG00000258554	ENST00000554022	ENSG00000258554	56041519	56042441	Th17_activated_12366	openGene2openGene	VIT
immune	Th17_act	rs28449958	chr16	28507775	rs153109	ENSG00000188603	ENST00000568497	CLN3	28507616	28508416	Th17_activated_19707	openGene2openGene	IBD
immune	Th17_act	rs10760123	chr9	120928863	rs7028641	ENSG00000119403	ENST00000453868	PHF19	120928570	120929429	Th17_activated_55452	openGene2openGene	ALG
immune	Th17_act	rs77599401	chr1	206685302	rs181345810	ENSG00000162894	ENST00000367091	FCMR	206684670	206686311	Th17_activated_4301	openGene2openGene	T1D
immune	Th17_act	rs10876864	chr12	56080024	rs7297175	ENSG00000139613	ENST00000550150	SMARCC2	56078999	56080617	Th17_activated_12368	openGene2openGene	ALG
immune	Th17_act	rs73178598	chr3	18725912	rs4256159	ENSG00000182568	ENST00000417717	SATB1	18725527	18726155	Th17_activated_34885	ocr2openGene	CRO
immune	Th17_act	rs2304206	chr19	49665614	rs2304206	ENSG00000142541	ENST00000486930	RPL13A	49665321	49666231	Th17_activated_26306	openGene2openGene	VIT
immune	Th17_act	rs2304206	chr19	49665670	rs2304205	ENSG00000126460	ENST00000596700	PRRG2	49665321	49666231	Th17_activated_26306	openGene2openGene	VIT
immune	Th17_act	rs2304206	chr19	49665670	rs2304205	ENSG00000142541	ENST00000676477	RPL13A	49665321	49666231	Th17_activated_26306	openGene2openGene	VIT
immune	Th17_act	rs3197999	chr3	50292395	rs1076872	ENSG00000243477	ENST00000450489	NAA80	50291950	50292805	Th17_activated_35603	openGene2openGene	IBD
immune	Th17_act	rs13018977	chr2	241316415	rs13006939	ENSG00000168385	ENST00000481500	SEPTIN2	241314934	241316455	Th17_activated_31453	openGene2openGene	T1D
immune	Th17_act	rs2304206	chr19	49665614	rs2304206	ENSG00000142541	ENST00000676477	RPL13A	49665321	49666231	Th17_activated_26306	openGene2openGene	VIT
immune	Th17_act	rs13098911	chr3	46208517	rs34919616	ENSG00000172215	ENST00000304552	CXCR6	46208130	46208630	Th17_activated_35445	openGene2openGene	CEL
immune	Th17_act	rs56129466	chr11	128302575	rs61907718	ENSG00000254588	ENST00000525706	ETS1-AS1	128302260	128303195	Th17_activated_10857	openGene2openGene	ALG
immune	Th17_act	rs10791824	chr11	65791795	rs10791824	ENSG00000172977	ENST00000534104	KAT5	65791660	65792201	Th17_activated_9473	openGene2openGene	ECZ
immune	Th17_act	rs34835	chr16	28554346	rs7191618	ENSG00000188603	ENST00000566816	CLN3	28553742	28554572	Th17_activated_19710	openGene2openGene	T1D
immune	Th17_act	rs34835	chr16	28554346	rs7191618	ENSG00000188603	ENST00000636355	CLN3	28553742	28554572	Th17_activated_19710	openGene2openGene	T1D
immune	Th17_act	rs3197999	chr3	49358927	rs3811699	ENSG00000067560	ENST00000265538	RHOA	49357527	49359074	Th17_activated_35566	openGene2openGene	IBD
immune	Th17_act	rs10791824	chr11	65791795	rs10791824	ENSG00000172977	ENST00000530446	KAT5	65791660	65792201	Th17_activated_9473	openGene2openGene	ECZ
immune	Th17_act	rs2304206	chr19	49665670	rs2304205	ENSG00000126460	ENST00000596877	PRRG2	49665321	49666231	Th17_activated_26306	openGene2openGene	VIT
immune	Th17_act	rs2247314	chr6	166956504	rs2247325	ENSG00000213066	ENST00000349556	CEP43	166956087	166957568	Th17_activated_47968	openGene2openGene	VIT
immune	Th17_act	rs4795397	chr17	39867492	rs4795397	ENSG00000264968	ENST00000578478	ENSG00000264968	39867000	39868430	Th17_activated_21773	openGene2openGene	IBD
immune	Th17_act	rs2247314	chr6	166956865	rs2757039	ENSG00000213066	ENST00000366847	CEP43	166956087	166957568	Th17_activated_47968	openGene2openGene	VIT
immune	Th17_act	rs1516971	chr8	128556787	rs1561925	ENSG00000249859	ENST00000685634	PVT1	128556575	128557173	Th17_activated_53358	ocr2openGene	RA
immune	Th17_act	rs12771452	chr10	113679771	rs28411397	ENSG00000165813	ENST00000369285	CCDC186	113679049	113680545	Th17_activated_7690	openGene2openGene	VIT
immune	Th17_act	rs3004212	chr10	43129385	rs2435355	ENSG00000243660	ENST00000437590	ZNF487	43128998	43129826	Th17_activated_6211	ocr2openGene	MS
immune	Th17_act	rs36014129	chr6	26199675	rs34961555	ENSG00000289117	ENST00000687674	ENSG00000289117	26198812	26199992	Th17_activated_44860	openGene2openGene	SLE
immune	Th17_act	rs33993564	chr5	150846579	rs111719118	ENSG00000132912	ENST00000518015	DCTN4	150846315	150847431	Th17_activated_43576	openGene2openGene	IBD
immune	Th17_act	rs9611565	chr22	41381311	rs2234053	ENSG00000100412	ENST00000677516	ACO2	41381070	41382549	Th17_activated_34163	openGene2openGene	VIT
immune	Th17_act	rs1453560	chr17	39867188	rs1453560	ENSG00000264968	ENST00000578478	ENSG00000264968	39867000	39868430	Th17_activated_21773	openGene2openGene	SLE
immune	Th17_act	rs7069750	chr10	89000912	rs9658720	ENSG00000026103	ENST00000696743	FAS	89000908	89001728	Th17_activated_7084	openGene2openGene	JIA
immune	Th17_act	rs33993564	chr5	150847337	rs17111376	ENSG00000132912	ENST00000519313	DCTN4	150846315	150847431	Th17_activated_43576	openGene2openGene	IBD
immune	Th17_act	rs36014129	chr6	26021644	rs41266779	ENSG00000278637	ENST00000617569	H4C1	26021068	26022114	Th17_activated_44838	openGene2openGene	SLE
immune	Th17_act	rs112006329	chr11	575800	rs34793529	ENSG00000185507	ENST00000649187	IRF7	575408	576759	Th17_activated_8139	openGene2openGene	SLE
immune	Th17_act	rs921650	chr17	39926554	rs12603332	ENSG00000131748	ENST00000577248	STARD3	39926474	39928143	Th17_activated_21775	openGene2openGene	ALG
immune	Th17_act	rs921650	chr17	39926554	rs12603332	ENSG00000131748	ENST00000579479	STARD3	39926474	39928143	Th17_activated_21775	openGene2openGene	ALG
immune	Th17_act	rs4976646	chr5	177357447	rs4976689	ENSG00000246334	ENST00000425316	PRR7-AS1	177357266	177358549	Th17_activated_44069	openGene2openGene	MS
immune	Th17_act	rs2066819	chr12	56334353	rs79824801	ENSG00000257727	ENST00000553164	CNPY2	56333357	56334472	Th17_activated_12387	openGene2openGene	PSO
immune	Th17_act	rs921650	chr17	39926554	rs12603332	ENSG00000131748	ENST00000581894	STARD3	39926474	39928143	Th17_activated_21775	openGene2openGene	ALG
immune	Th17_act	rs34593439	chr15	78944951	rs2289702	ENSG00000103811	ENST00000677921	CTSH	78944213	78945480	Th17_activated_18561	openGene2openGene	T1D
immune	Th17_act	rs61759532	chr17	7337072	rs61759532	ENSG00000132522	ENST00000570780	GPS2	7336201	7337278	Th17_activated_21098	openGene2openGene	T1D
immune	Th17_act	rs2283792	chr22	21817278	rs3788332	ENSG00000100030	ENST00000215832	MAPK1	21816674	21817552	Th17_activated_33586	openGene2openGene	MS
immune	Th17_act	rs1800693	chr12	6341779	rs767455	ENSG00000111640	ENST00000396861	GAPDH	6341587	6342230	Th17_activated_11200	openGene2openGene	MS
immune	Th17_act	rs2104047	chr14	68285926	rs8008961	ENSG00000289626	ENST00000692406	ENSG00000289626	68285416	68285993	Th17_activated_16314	ocr2openGene	T1D
immune	Th17_act	rs2304206	chr19	49665763	rs2304204	ENSG00000142546	ENST00000598820	NOSIP	49665321	49666231	Th17_activated_26306	openGene2openGene	VIT
immune	Th17_act	rs11246217	chr11	575800	rs34793529	ENSG00000185507	ENST00000527160	IRF7	575408	576759	Th17_activated_8139	openGene2openGene	SLE
immune	Th17_act	rs2066819	chr12	56333921	rs80317430	ENSG00000257727	ENST00000551475	CNPY2	56333357	56334472	Th17_activated_12387	openGene2openGene	PSO
immune	Th17_act	rs1463485	chr17	75855710	rs1463485	ENSG00000132481	ENST00000586495	TRIM47	75854942	75856192	Th17_activated_22825	openGene2openGene	SLE
immune	Th17_act	rs12727642	chr1	7961680	rs17523802	ENSG00000116288	ENST00000493678	PARK7	7961090	7962221	Th17_activated_206	openGene2openGene	CEL
immune	Th17_act	rs28449958	chr16	28880144	rs8055138	ENSG00000178952	ENST00000561644	TUFM	28879487	28880505	Th17_activated_19717	openGene2openGene	IBD
immune	Th17_act	rs663743	chr11	64340005	rs479777	ENSG00000173113	ENST00000535750	TRMT112	64339913	64340948	Th17_activated_9378	openGene2openGene	T1D
immune	Th17_act	rs28449958	chr16	28864161	rs7193733	ENSG00000168488	ENST00000568266	ATXN2L	28863136	28864260	Th17_activated_19715	openGene2openGene	IBD
immune	Th17_act	rs28449958	chr16	28863801	rs7198606	ENSG00000168488	ENST00000562867	ATXN2L	28863136	28864260	Th17_activated_19715	openGene2openGene	IBD
immune	Th17_act	rs694739	chr11	64284975	rs2510066	ENSG00000002330	ENST00000544271	BAD	64284454	64286244	Th17_activated_9372	openGene2openGene	MS
immune	Th17_act	rs56750287	chr17	39867492	rs4795397	ENSG00000131748	ENST00000580551	STARD3	39867000	39868430	Th17_activated_21773	openGene2openGene	T1D
immune	Th17_act	rs12232003	chr12	53198668	rs12824946	ENSG00000123349	ENST00000351500	PFDN5	53198503	53199270	Th17_activated_12229	openGene2openGene	T1D
immune	Th17_act	rs1453560	chr17	39819953	rs9901917	ENSG00000161405	ENST00000439016	IKZF3	39819279	39819957	Th17_activated_21771	ocr2openGene	SLE
immune	Th17_act	rs9926533	chr16	31074149	rs2303222	ENSG00000099377	ENST00000297679	HSD3B7	31073005	31074796	Th17_activated_19832	openGene2openGene	SLE
immune	Th17_act	rs74796499	chr14	88006502	rs78461372	ENSG00000140030	ENST00000267549	GPR65	88006048	88006865	Th17_activated_16707	ocr2openGene	MS
immune	Th17_act	rs2017445	chr12	56041720	rs705705	ENSG00000092841	ENST00000546845	MYL6	56041519	56042441	Th17_activated_12366	openGene2openGene	VIT
immune	Th17_act	rs28449958	chr16	28864161	rs7193733	ENSG00000178952	ENST00000569217	TUFM	28863136	28864260	Th17_activated_19715	openGene2openGene	IBD
immune	Th17_act	rs8079075	chr17	39819408	rs34053394	ENSG00000161405	ENST00000439016	IKZF3	39819279	39819957	Th17_activated_21771	ocr2openGene	SLE
immune	Th17_act	rs13153019	chr5	177357438	rs4976688	ENSG00000196923	ENST00000506537	PDLIM7	177357266	177358549	Th17_activated_44069	openGene2openGene	ALG
immune	Th17_act	rs4731532	chr7	128938247	rs2004640	ENSG00000128604	ENST00000488569	IRF5	128937719	128939418	Th17_activated_50350	openGene2openGene	SLE
immune	Th17_act	rs250308	chr5	119355998	rs3797339	ENSG00000133835	ENST00000682626	HSD17B4	119355554	119356378	Th17_activated_42835	openGene2openGene	ALG
immune	Th17_act	rs3197999	chr3	49358324	rs1800668	ENSG00000145022	ENST00000487432	TCTA	49357527	49359074	Th17_activated_35566	openGene2openGene	IBD
immune	Th17_act	rs12946510	chr17	39813896	rs9909593	ENSG00000161405	ENST00000583368	IKZF3	39813426	39814301	Th17_activated_21770	ocr2openGene	MS
immune	Th17_act	rs63406760	chr12	123364549	rs7485502	ENSG00000111325	ENST00000544358	OGFOD2	123364307	123365969	Th17_activated_13790	openGene2openGene	ALG
immune	Th17_act	rs5758343	chr22	41381311	rs2234053	ENSG00000100412	ENST00000678454	ACO2	41381070	41382549	Th17_activated_34163	openGene2openGene	ALG
immune	Th17_act	rs57095329	chr5	160467840	rs57095329	ENSG00000164609	ENST00000521190	SLU7	160467418	160468429	Th17_activated_43808	openGene2openGene	SLE
immune	Th17_act	rs10790268	chr11	118870222	rs4938572	ENSG00000278376	ENST00000610705	ENSG00000278376	118869899	118871027	Th17_activated_10589	ocr2openGene	RA
immune	Th17_act	rs28449958	chr16	28863801	rs7198606	ENSG00000178188	ENST00000563591	SH2B1	28863136	28864260	Th17_activated_19715	openGene2openGene	IBD
immune	Th17_act	rs2762051	chr13	50237015	rs2765769	ENSG00000136104	ENST00000643159	RNASEH2B	50236618	50237466	Th17_activated_14654	ocr2openGene	CEL
immune	Th17_act	rs9926533	chr16	31073073	rs11281612	ENSG00000140691	ENST00000563544	ARMC5	31073005	31074796	Th17_activated_19832	openGene2openGene	SLE
immune	Th17_act	rs5758343	chr22	41381554	rs9607799	ENSG00000100412	ENST00000216254	ACO2	41381070	41382549	Th17_activated_34163	openGene2openGene	ALG
immune	Th17_act	rs2256814	chr20	63737947	rs914559	ENSG00000273047	ENST00000467211	ENSG00000273047	63737900	63738186	Th17_activated_32789	openGene2openGene	MS
immune	Th17_act	rs4252665	chr17	39819408	rs34053394	ENSG00000161405	ENST00000348427	IKZF3	39819279	39819957	Th17_activated_21771	ocr2openGene	SLE
immune	Th17_act	rs4795397	chr17	39867492	rs4795397	ENSG00000131748	ENST00000394250	STARD3	39867000	39868430	Th17_activated_21773	openGene2openGene	IBD
immune	Th17_act	rs8079075	chr17	39819953	rs9901917	ENSG00000161405	ENST00000348427	IKZF3	39819279	39819957	Th17_activated_21771	ocr2openGene	SLE
immune	Th17_act	rs72832915	chr17	39730733	rs3809717	ENSG00000161405	ENST00000346243	IKZF3	39730044	39730934	Th17_activated_21760	openGene2openGene	SLE
immune	Th17_act	rs60542850	chr19	10380676	rs71297581	ENSG00000090339	ENST00000423829	ICAM1	10380180	10381107	Th17_activated_24925	openGene2openGene	IBD
immune	Th17_act	rs3197999	chr3	49358324	rs1800668	ENSG00000145022	ENST00000273590	TCTA	49357527	49359074	Th17_activated_35566	openGene2openGene	IBD
immune	Th17_act	rs12946510	chr17	39813896	rs9909593	ENSG00000161405	ENST00000377945	IKZF3	39813426	39814301	Th17_activated_21770	ocr2openGene	MS
