## Supplementary tables S1-S13 for "3D chromatin-based variant-to-gene maps across 57 human cell types reveal the cellular and genetic architecture of autoimmune disease susceptibility" (part 89 of 105)

### Sheet: S6-V2G (continued)
Table S6 - Full variant-to-gene analysis result
immune	Th2	rs1800693	chr12	6341779	rs767455	ENSG00000215039	ENST00000669354	CD27-AS1	6341579	6342198	Th2_8299	openGene2openGene	MS
immune	Th2	rs72832915	chr17	39730733	rs3809717	ENSG00000141736	ENST00000584601	ERBB2	39730034	39730929	Th2_16303	openGene2openGene	SLE
immune	Th2	rs663743	chr11	64340005	rs479777	ENSG00000149761	ENST00000534929	NUDT22	64339910	64340958	Th2_6949	openGene2openGene	T1D
immune	Th2	rs1701704	chr12	56041628	rs705704	ENSG00000273973	ENST00000619602	ENSG00000273973	56041286	56042452	Th2_9118	openGene2openGene	T1D
immune	Th2	rs112006329	chr11	575408	rs56333810	ENSG00000142082	ENST00000528702	SIRT3	575397	576761	Th2_6057	openGene2openGene	SLE
immune	Th2	rs34841270	chr8	128540606	rs34841270	ENSG00000249859	ENST00000653990	PVT1	128540361	128541431	Th2_38558	ocr2openGene	CRO
immune	Th2	rs112006329	chr11	575408	rs56333810	ENSG00000142082	ENST00000528469	SIRT3	575397	576761	Th2_6057	openGene2openGene	SLE
immune	Th2	rs59593577	chr11	95688666	rs56095240	ENSG00000149212	ENST00000537480	SESN3	95688519	95689300	Th2_7534	ocr2openGene	ALG
immune	Th2	rs11611029	chr12	55974294	rs11171710	ENSG00000135473	ENST00000548043	PAN2	55973482	55974536	Th2_9112	openGene2openGene	HT
immune	Th2	rs3801810	chr7	26864711	rs17323934	ENSG00000005020	ENST00000481204	SKAP2	26863924	26865198	Th2_35450	openGene2openGene	CRO
immune	Th2	rs9926533	chr16	31073073	rs11281612	ENSG00000103496	ENST00000460668	STX4	31073002	31074791	Th2_14667	openGene2openGene	SLE
immune	Th2	rs12946510	chr17	39867492	rs4795397	ENSG00000161405	ENST00000377958	IKZF3	39867004	39868423	Th2_16312	openGene2openGene	MS
immune	Th2	rs921650	chr17	39926554	rs12603332	ENSG00000167258	ENST00000585161	CDK12	39926492	39928184	Th2_16313	openGene2openGene	ALG
immune	Th2	rs12946510	chr17	39868373	rs11557466	ENSG00000161405	ENST00000346243	IKZF3	39867004	39868423	Th2_16312	openGene2openGene	MS
immune	Th2	rs7146581	chr14	102878689	rs66666997	ENSG00000259508	ENST00000559402	ENSG00000259508	102878607	102879527	Th2_12452	openGene2openGene	ECZ
immune	Th2	rs2066819	chr12	56333921	rs80317430	ENSG00000111540	ENST00000448789	RAB5B	56333537	56334490	Th2_9138	openGene2openGene	PSO
immune	Th2	rs2038255	chr14	35122110	rs28365850	ENSG00000258704	ENST00000554945	SRP54-AS1	35121635	35122878	Th2_11429	openGene2openGene	ECZ
immune	Th2	rs2256814	chr20	63737947	rs914559	ENSG00000101246	ENST00000619493	ARFRP1	63737876	63738181	Th2_24651	openGene2openGene	MS
immune	Th2	rs63406760	chr12	123233754	rs1727332	ENSG00000111325	ENST00000406539	OGFOD2	123232752	123234165	Th2_10091	openGene2openGene	ALG
immune	Th2	rs3787184	chr20	51541298	rs3787184	ENSG00000000419	ENST00000682754	DPM1	51541065	51543016	Th2_24437	openGene2openGene	ALG
immune	Th2	rs694739	chr11	64285685	rs887314	ENSG00000286264	ENST00000650773	ENSG00000286264	64284435	64286274	Th2_6945	openGene2openGene	MS
immune	Th2	rs7187776	chr16	28880144	rs8055138	ENSG00000213658	ENST00000566177	LAT	28879487	28880321	Th2_14562	openGene2openGene	T1D
immune	Th2	rs2017445	chr12	56041720	rs705705	ENSG00000065357	ENST00000550484	DGKA	56041286	56042452	Th2_9118	openGene2openGene	VIT
immune	Th2	rs4899260	chr14	68816658	rs4899261	ENSG00000185650	ENST00000439696	ZFP36L1	68815841	68816988	Th2_11856	ocr2openGene	CEL
immune	Th2	rs4899260	chr14	68816828	rs4899262	ENSG00000185650	ENST00000557086	ZFP36L1	68815841	68816988	Th2_11856	ocr2openGene	CEL
immune	Th2	rs1701704	chr12	55996852	rs705702	ENSG00000139531	ENST00000551841	SUOX	55996852	55997844	Th2_9113	openGene2openGene	T1D
immune	Th2	rs28449958	chr16	28863801	rs7198606	ENSG00000283845	ENST00000577590	MIR4721	28863136	28864245	Th2_14560	openGene2openGene	IBD
immune	Th2	rs36014129	chr6	26044636	rs35506517	ENSG00000278705	ENST00000377745	H4C2	26044441	26044752	Th2_32963	openGene2openGene	SLE
immune	Th2	rs60920700	chr3	119559846	rs41271393	ENSG00000183833	ENST00000475093	CFAP91	119559527	119560364	Th2_27611	openGene2openGene	VIT
immune	Th2	rs2066819	chr12	56300477	rs2695789	ENSG00000135469	ENST00000308197	COQ10A	56299463	56300853	Th2_9136	openGene2openGene	PSO
immune	Th2	rs2066819	chr12	56334353	rs79824801	ENSG00000170581	ENST00000651934	STAT2	56333537	56334490	Th2_9138	openGene2openGene	PSO
immune	Th2	rs2017445	chr12	56041720	rs705705	ENSG00000065357	ENST00000551585	DGKA	56041286	56042452	Th2_9118	openGene2openGene	VIT
immune	Th2	rs2017445	chr12	56041628	rs705704	ENSG00000065357	ENST00000551585	DGKA	56041286	56042452	Th2_9118	openGene2openGene	VIT
immune	Th2	rs56750287	chr17	39868373	rs11557466	ENSG00000161405	ENST00000467757	IKZF3	39867004	39868423	Th2_16312	openGene2openGene	T1D
immune	Th2	rs2066819	chr12	56334216	rs2371494	ENSG00000170581	ENST00000652091	STAT2	56333537	56334490	Th2_9138	openGene2openGene	PSO
immune	Th2	rs36014129	chr6	26199675	rs34961555	ENSG00000278828	ENST00000685041	H3C10	26198792	26199980	Th2_32978	openGene2openGene	SLE
immune	Th2	rs60920700	chr3	119560301	rs34394661	ENSG00000183833	ENST00000483134	CFAP91	119559527	119560364	Th2_27611	openGene2openGene	VIT
immune	Th2	rs60920700	chr3	119559846	rs41271393	ENSG00000183833	ENST00000498167	CFAP91	119559527	119560364	Th2_27611	openGene2openGene	VIT
immune	Th2	rs60920700	chr3	119559610	rs41271391	ENSG00000183833	ENST00000498167	CFAP91	119559527	119560364	Th2_27611	openGene2openGene	VIT
immune	Th2	rs9611565	chr22	41381554	rs9607799	ENSG00000100403	ENST00000486331	ZC3H7B	41381074	41382490	Th2_25854	openGene2openGene	VIT
immune	Th2	rs1021156	chr8	78665491	rs3808619	ENSG00000171033	ENST00000396418	PKIA	78665383	78666792	Th2_38012	openGene2openGene	MS
immune	Th2	rs9611565	chr22	41381879	rs2234058	ENSG00000100403	ENST00000352645	ZC3H7B	41381074	41382490	Th2_25854	openGene2openGene	VIT
immune	Th2	rs7723899	chr5	96958225	rs2351010	ENSG00000113441	ENST00000395784	LNPEP	96957195	96958256	Th2_31377	openGene2openGene	CRO
immune	Th2	rs1463485	chr17	75855927	rs936394	ENSG00000204316	ENST00000585475	MRPL38	75854934	75856244	Th2_17191	openGene2openGene	SLE
immune	Th2	rs7132277	chr12	123075742	rs1260294	ENSG00000182196	ENST00000426960	ARL6IP4	123075601	123076507	Th2_10085	openGene2openGene	MS
immune	Th2	rs56750287	chr17	39867492	rs4795397	ENSG00000161405	ENST00000377952	IKZF3	39867004	39868423	Th2_16312	openGene2openGene	T1D
immune	Th2	rs56750287	chr17	39868373	rs11557466	ENSG00000161405	ENST00000623724	IKZF3	39867004	39868423	Th2_16312	openGene2openGene	T1D
immune	Th2	rs56750287	chr17	39867492	rs4795397	ENSG00000161405	ENST00000439167	IKZF3	39867004	39868423	Th2_16312	openGene2openGene	T1D
immune	Th2	rs7132277	chr12	123075742	rs1260294	ENSG00000182196	ENST00000536073	ARL6IP4	123075601	123076507	Th2_10085	openGene2openGene	MS
immune	Th2	rs7132277	chr12	123075742	rs1260294	ENSG00000182196	ENST00000357866	ARL6IP4	123075601	123076507	Th2_10085	openGene2openGene	MS
immune	Th2	rs28449958	chr16	28507775	rs153109	ENSG00000188603	ENST00000636172	CLN3	28507689	28508385	Th2_14553	openGene2openGene	IBD
immune	Th2	rs1359062	chr1	192575969	rs7535818	ENSG00000134371	ENST00000367435	CDC73	192575306	192576131	Th2_3097	openGene2openGene	MS
immune	Th2	rs1701704	chr12	56041628	rs705704	ENSG00000139613	ENST00000347471	SMARCC2	56041286	56042452	Th2_9118	openGene2openGene	T1D
immune	Th2	rs10876864	chr12	56042145	rs1131017	ENSG00000182796	ENST00000636428	TMEM198B	56041286	56042452	Th2_9118	openGene2openGene	ALG
immune	Th2	rs41263646	chr1	183590900	rs13306580	ENSG00000116698	ENST00000367538	SMG7	183589951	183591253	Th2_3016	openGene2openGene	SLE
immune	Th2	rs3197999	chr3	49539613	rs10582618	ENSG00000226913	ENST00000433882	BSN-DT	49539533	49540578	Th2_26887	ocr2openGene	IBD
immune	Th2	rs78865465	chr12	55974117	rs75639074	ENSG00000182796	ENST00000637951	TMEM198B	55973482	55974536	Th2_9112	openGene2openGene	T1D
immune	Th2	rs78865465	chr12	55974117	rs75639074	ENSG00000182796	ENST00000471276	TMEM198B	55973482	55974536	Th2_9112	openGene2openGene	T1D
immune	Th2	rs11719975	chr3	18741605	rs9866257	ENSG00000131374	ENST00000414318	TBC1D5	18740378	18741757	Th2_26383	openGene2openGene	MS
immune	Th2	rs2163226	chr2	43134117	rs2163226	ENSG00000115970	ENST00000398653	THADA	43133927	43134662	Th2_20982	openGene2openGene	MS
immune	Th2	rs3091307	chr5	132641435	rs2240032	ENSG00000283782	ENST00000638452	ENSG00000283782	132641349	132641788	Th2_31697	openGene2openGene	ALG
immune	Th2	rs2038255	chr14	35122110	rs28365850	ENSG00000100906	ENST00000556664	NFKBIA	35121635	35122878	Th2_11429	openGene2openGene	ECZ
immune	Th2	rs10791824	chr11	65791795	rs10791824	ENSG00000175334	ENST00000530204	BANF1	65791660	65792295	Th2_7024	openGene2openGene	ECZ
immune	Th2	rs2017445	chr12	55996852	rs59877680	ENSG00000111540	ENST00000549915	RAB5B	55996852	55997844	Th2_9113	openGene2openGene	VIT
immune	Th2	rs10876864	chr12	56042145	rs1131017	ENSG00000182796	ENST00000637951	TMEM198B	56041286	56042452	Th2_9118	openGene2openGene	ALG
immune	Th2	rs7130753	chr11	111602364	rs59921976	ENSG00000086848	ENST00000619129	ALG9	111601891	111603200	Th2_7683	openGene2openGene	ALG
immune	Th2	rs28449958	chr16	28507775	rs153109	ENSG00000188603	ENST00000566083	CLN3	28507689	28508385	Th2_14553	openGene2openGene	IBD
immune	Th2	rs10790268	chr11	118790689	rs57494551	ENSG00000118181	ENST00000527853	RPS25	118790397	118792449	Th2_7836	openGene2openGene	RA
immune	Th2	rs694739	chr11	64340005	rs479777	ENSG00000173113	ENST00000537918	TRMT112	64339910	64340958	Th2_6949	openGene2openGene	MS
immune	Th2	rs60920700	chr3	119560301	rs34394661	ENSG00000113845	ENST00000498399	TIMMDC1	119559527	119560364	Th2_27611	openGene2openGene	VIT
immune	Th2	rs11611029	chr12	55974294	rs11171710	ENSG00000257390	ENST00000546837	ENSG00000257390	55973482	55974536	Th2_9112	openGene2openGene	HT
immune	Th2	rs10876864	chr12	56042145	rs1131017	ENSG00000065357	ENST00000549085	DGKA	56041286	56042452	Th2_9118	openGene2openGene	ALG
immune	Th2	rs1701704	chr12	56041628	rs705704	ENSG00000123353	ENST00000550836	ORMDL2	56041286	56042452	Th2_9118	openGene2openGene	T1D
immune	Th2	rs4976646	chr5	177357447	rs4976689	ENSG00000184840	ENST00000507578	TMED9	177357224	177358546	Th2_32390	openGene2openGene	MS
immune	Th2	rs33993564	chr5	150846598	rs112483869	ENSG00000086589	ENST00000521594	RBM22	150846340	150847601	Th2_32050	openGene2openGene	IBD
immune	Th2	rs33993564	chr5	150846610	rs113199847	ENSG00000132912	ENST00000521448	DCTN4	150846340	150847601	Th2_32050	openGene2openGene	IBD
immune	Th2	rs1534154	chr3	119600675	rs2688637	ENSG00000138495	ENST00000486606	COX17	119600586	119601346	Th2_27615	openGene2openGene	SLE
immune	Th2	rs250308	chr5	119355998	rs3797339	ENSG00000133835	ENST00000647342	HSD17B4	119355592	119356426	Th2_31549	openGene2openGene	ALG
immune	Th2	rs28449958	chr16	28822933	rs201131521	ENSG00000178188	ENST00000563591	SH2B1	28822500	28824647	Th2_14558	openGene2openGene	IBD
immune	Th2	rs11154801	chr6	135497759	rs13197384	ENSG00000237596	ENST00000417643	ENSG00000237596	135497271	135498610	Th2_34500	openGene2openGene	MS
immune	Th2	rs479844	chr11	65791795	rs10791824	ENSG00000172803	ENST00000530101	SNX32	65791660	65792295	Th2_7024	openGene2openGene	ALG
immune	Th2	rs11246217	chr11	615010	rs12290989	ENSG00000070047	ENST00000533464	PHRF1	614865	616203	Th2_6060	openGene2openGene	SLE
immune	Th2	rs112006329	chr11	615011	rs12272434	ENSG00000070047	ENST00000533464	PHRF1	614865	616203	Th2_6060	openGene2openGene	SLE
immune	Th2	rs694739	chr11	64285685	rs887314	ENSG00000173457	ENST00000392210	PPP1R14B	64284435	64286274	Th2_6945	openGene2openGene	MS
immune	Th2	rs6889239	chr5	151081488	rs960709	ENSG00000145901	ENST00000315050	TNIP1	151080491	151081524	Th2_32056	openGene2openGene	SLE
immune	Th2	rs1701704	chr12	56041628	rs705704	ENSG00000135441	ENST00000547076	BLOC1S1	56041286	56042452	Th2_9118	openGene2openGene	T1D
immune	Th2	rs112006329	chr11	575800	rs34793529	ENSG00000142082	ENST00000528469	SIRT3	575397	576761	Th2_6057	openGene2openGene	SLE
immune	Th2	rs59593577	chr11	95688666	rs56095240	ENSG00000149212	ENST00000536441	SESN3	95688519	95689300	Th2_7534	ocr2openGene	ALG
immune	Th2	rs1877030	chr17	39244798	rs11078895	ENSG00000108298	ENST00000678012	RPL19	39244602	39245265	Th2_16289	openGene2openGene	RA
immune	Th2	rs2017445	chr12	56041628	rs705704	ENSG00000065357	ENST00000546895	DGKA	56041286	56042452	Th2_9118	openGene2openGene	VIT
immune	Th2	rs7069750	chr10	89000912	rs9658720	ENSG00000026103	ENST00000355740	FAS	89000665	89002118	Th2_5282	openGene2openGene	JIA
immune	Th2	rs59593577	chr11	95688666	rs56095240	ENSG00000149212	ENST00000416495	SESN3	95688519	95689300	Th2_7534	ocr2openGene	ALG
immune	Th2	rs2110451	chr12	9761409	rs2071647	ENSG00000069493	ENST00000487752	CLEC2D	9761379	9761608	Th2_8420	openGene2openGene	HT
immune	Th2	rs2110451	chr12	9761409	rs2071647	ENSG00000069493	ENST00000325960	CLEC2D	9761379	9761608	Th2_8420	openGene2openGene	HT
immune	Th2	rs3787184	chr20	51541298	rs3787184	ENSG00000000419	ENST00000684708	DPM1	51541065	51543016	Th2_24437	openGene2openGene	ALG
immune	Th2	rs773125	chr12	56042145	rs1131017	ENSG00000111540	ENST00000448789	RAB5B	56041286	56042452	Th2_9118	openGene2openGene	RA
immune	Th2	rs773125	chr12	56042145	rs1131017	ENSG00000111540	ENST00000551459	RAB5B	56041286	56042452	Th2_9118	openGene2openGene	RA
immune	Th2	rs2110451	chr12	9761409	rs2071647	ENSG00000069493	ENST00000545918	CLEC2D	9761379	9761608	Th2_8420	openGene2openGene	HT
immune	Th2	rs3197999	chr3	48685869	rs6792510	ENSG00000068745	ENST00000446860	IP6K2	48685461	48686437	Th2_26859	openGene2openGene	IBD
immune	Th2	rs2110451	chr12	9761409	rs2071647	ENSG00000256594	ENST00000692753	ENSG00000256594	9761379	9761608	Th2_8420	openGene2openGene	HT
immune	Th2	rs61759532	chr17	7337072	rs61759532	ENSG00000213859	ENST00000576980	KCTD11	7336189	7337348	Th2_15700	openGene2openGene	T1D
immune	Th2	rs61759532	chr17	7337072	rs61759532	ENSG00000213859	ENST00000333751	KCTD11	7336189	7337348	Th2_15700	openGene2openGene	T1D
immune	Th2	rs33993564	chr5	150846783	rs11748158	ENSG00000132912	ENST00000521533	DCTN4	150846340	150847601	Th2_32050	openGene2openGene	IBD
immune	Th2	rs17849501	chr1	183471396	rs41272536	ENSG00000198860	ENST00000647465	TSEN15	183471036	183473164	Th2_3014	openGene2openGene	SLE
immune	Th2	rs33993564	chr5	150846862	rs10051804	ENSG00000086589	ENST00000518917	RBM22	150846340	150847601	Th2_32050	openGene2openGene	IBD
immune	Th2	rs3091307	chr5	132641435	rs2240032	ENSG00000164404	ENST00000464378	GDF9	132641349	132641788	Th2_31697	openGene2openGene	ALG
immune	Th2	rs2283789	chr22	21630090	rs3747093	ENSG00000100030	ENST00000398822	MAPK1	21629076	21630271	Th2_25305	openGene2openGene	CRO
immune	Th2	rs3091307	chr5	132656717	rs1881457	ENSG00000164404	ENST00000378673	GDF9	132656076	132656810	Th2_31698	openGene2openGene	ALG
immune	Th2	rs1516971	chr8	128540610	rs2392944	ENSG00000249375	ENST00000519071	CASC11	128540361	128541431	Th2_38558	ocr2openGene	RA
immune	Th2	rs13153019	chr5	177357511	rs4075958	ENSG00000169228	ENST00000471466	RAB24	177357224	177358546	Th2_32390	openGene2openGene	ALG
immune	Th2	rs13153019	chr5	177357511	rs4075958	ENSG00000169228	ENST00000303270	RAB24	177357224	177358546	Th2_32390	openGene2openGene	ALG
immune	Th2	rs11714843	chr3	119498465	rs2280670	ENSG00000163389	ENST00000497447	POGLUT1	119497965	119499030	Th2_27610	openGene2openGene	JIA
immune	Th2	rs2816316	chr1	192575969	rs7535818	ENSG00000116750	ENST00000367449	UCHL5	192575306	192576131	Th2_3097	openGene2openGene	CEL
immune	Th2	rs2816316	chr1	192575665	rs2984920	ENSG00000116750	ENST00000367449	UCHL5	192575306	192576131	Th2_3097	openGene2openGene	CEL
immune	Th2	rs11714843	chr3	119498465	rs2280670	ENSG00000163389	ENST00000460339	POGLUT1	119497965	119499030	Th2_27610	openGene2openGene	JIA
immune	Th2	rs4917129	chr7	50228447	rs748374	ENSG00000185811	ENST00000439701	IKZF1	50227560	50228561	Th2_35762	ocr2openGene	CRO
immune	Th2	rs2816316	chr1	192575969	rs7535818	ENSG00000116750	ENST00000367455	UCHL5	192575306	192576131	Th2_3097	openGene2openGene	CEL
immune	Th2	rs545979	chr18	54269165	rs3017302	ENSG00000174448	ENST00000577499	STARD6	54269165	54270383	Th2_17979	openGene2openGene	PSO
immune	Th2	rs149010539	chr3	49673997	chr3:49711430	ENSG00000173402	ENST00000452060	DAG1	49673498	49674793	Th2_26890	openGene2openGene	CRO
immune	Th2	rs2304206	chr19	49665763	rs2304204	ENSG00000090554	ENST00000601800	FLT3LG	49665277	49666228	Th2_20060	openGene2openGene	VIT
immune	Th2	rs33993564	chr5	150846682	rs58398445	ENSG00000086589	ENST00000199814	RBM22	150846340	150847601	Th2_32050	openGene2openGene	IBD
immune	Th2	rs28449958	chr16	28880144	rs8055138	ENSG00000184730	ENST00000564831	APOBR	28879487	28880321	Th2_14562	openGene2openGene	IBD
immune	Th2	rs1463485	chr17	75855927	rs936394	ENSG00000132471	ENST00000586257	WBP2	75854934	75856244	Th2_17191	openGene2openGene	SLE
immune	Th2	rs61759532	chr17	7337072	rs61759532	ENSG00000161960	ENST00000583899	EIF4A1	7336189	7337348	Th2_15700	openGene2openGene	T1D
immune	Th2	rs3197999	chr3	48685869	rs6792510	ENSG00000177479	ENST00000433170	ARIH2	48685461	48686437	Th2_26859	openGene2openGene	IBD
immune	Th2	rs63406760	chr12	123075742	rs1260294	ENSG00000150967	ENST00000542678	ABCB9	123075601	123076507	Th2_10085	openGene2openGene	ALG
immune	Th2	rs12421615	chr11	64284975	rs2510066	ENSG00000173264	ENST00000545366	GPR137	64284435	64286274	Th2_6945	openGene2openGene	VIT
immune	Th2	rs2017445	chr12	56041628	rs705704	ENSG00000135424	ENST00000553737	ITGA7	56041286	56042452	Th2_9118	openGene2openGene	VIT
immune	Th2	rs60920700	chr3	119559621	rs16829980	ENSG00000138495	ENST00000497116	COX17	119559527	119560364	Th2_27611	openGene2openGene	VIT
immune	Th2	rs2304206	chr19	49665670	rs2304205	ENSG00000090554	ENST00000598555	FLT3LG	49665277	49666228	Th2_20060	openGene2openGene	VIT
immune	Th2	rs3091307	chr5	132656189	rs115008099	ENSG00000197536	ENST00000378953	IRF1-AS1	132656076	132656810	Th2_31698	openGene2openGene	ALG
immune	Th2	rs3091307	chr5	132656189	rs115008099	ENSG00000197536	ENST00000461203	IRF1-AS1	132656076	132656810	Th2_31698	openGene2openGene	ALG
immune	Th2	rs10883723	chr10	102502871	rs2296590	ENSG00000107862	ENST00000677240	GBF1	102501924	102503087	Th2_5569	openGene2openGene	ALG
immune	Th2	rs9926533	chr16	31074149	rs2303222	ENSG00000103507	ENST00000287507	BCKDK	31073002	31074791	Th2_14667	openGene2openGene	SLE
immune	Th2	rs28449958	chr16	28880144	rs8055138	ENSG00000176953	ENST00000565752	NFATC2IP	28879487	28880321	Th2_14562	openGene2openGene	IBD
immune	Th2	rs2017445	chr12	56041628	rs705704	ENSG00000092841	ENST00000548400	MYL6	56041286	56042452	Th2_9118	openGene2openGene	VIT
immune	Th2	rs1463485	chr17	75855710	rs1463485	ENSG00000108479	ENST00000225614	GALK1	75854934	75856244	Th2_17191	openGene2openGene	SLE
immune	Th2	rs694739	chr11	64284975	rs2510066	ENSG00000173264	ENST00000535675	GPR137	64284435	64286274	Th2_6945	openGene2openGene	MS
immune	Th2	rs34593439	chr15	78944951	rs2289702	ENSG00000103811	ENST00000677320	CTSH	78944223	78945530	Th2_13588	openGene2openGene	T1D
immune	Th2	rs2017445	chr12	56041720	rs705705	ENSG00000092841	ENST00000546845	MYL6	56041286	56042452	Th2_9118	openGene2openGene	VIT
immune	Th2	rs2283792	chr22	21867813	rs9610505	ENSG00000224086	ENST00000653280	PPM1F-AS1	21866992	21868319	Th2_25318	openGene2openGene	MS
immune	Th2	rs2066819	chr12	56334216	rs2371494	ENSG00000170515	ENST00000552766	PA2G4	56333537	56334490	Th2_9138	openGene2openGene	PSO
immune	Th2	rs9611565	chr22	41381554	rs9607799	ENSG00000100410	ENST00000491254	PHF5A	41381074	41382490	Th2_25854	openGene2openGene	VIT
immune	Th2	rs34779708	chr10	35126627	rs4934730	ENSG00000095794	ENST00000490511	CREM	35126410	35127784	Th2_4642	openGene2openGene	IBD
immune	Th2	rs28449958	chr16	28822933	rs201131521	ENSG00000178952	ENST00000313511	TUFM	28822500	28824647	Th2_14558	openGene2openGene	IBD
immune	Th2	rs2304206	chr19	49665614	rs2304206	ENSG00000142546	ENST00000598544	NOSIP	49665277	49666228	Th2_20060	openGene2openGene	VIT
immune	Th2	rs2066819	chr12	56334353	rs79824801	ENSG00000135482	ENST00000551880	ZC3H10	56333537	56334490	Th2_9138	openGene2openGene	PSO
immune	Th2	rs663743	chr11	64285685	rs887314	ENSG00000149782	ENST00000279230	PLCB3	64284435	64286274	Th2_6945	openGene2openGene	T1D
immune	Th2	rs3091307	chr5	132656189	rs115008099	ENSG00000169194	ENST00000304506	IL13	132656076	132656810	Th2_31698	openGene2openGene	ALG
immune	Th2	rs4409785	chr11	95578258	rs4409785	ENSG00000149212	ENST00000537480	SESN3	95578170	95578363	Th2_7529	ocr2openGene	RA
immune	Th2	rs28449958	chr16	28880144	rs8055138	ENSG00000168488	ENST00000395547	ATXN2L	28879487	28880321	Th2_14562	openGene2openGene	IBD
immune	Th2	rs1036207	chr5	142109462	rs6580223	ENSG00000113552	ENST00000510194	GNPDA1	142108342	142109685	Th2_31920	openGene2openGene	MS
immune	Th2	rs5758343	chr22	41381311	rs2234053	ENSG00000100401	ENST00000356244	RANGAP1	41381074	41382490	Th2_25854	openGene2openGene	ALG
immune	Th2	rs34779708	chr10	35126540	rs16935880	ENSG00000095794	ENST00000469517	CREM	35126410	35127784	Th2_4642	openGene2openGene	IBD
immune	Th2	rs17849501	chr1	183471396	rs41272536	ENSG00000116701	ENST00000418089	NCF2	183471036	183473164	Th2_3014	openGene2openGene	SLE
immune	Th2	rs28449958	chr16	28863801	rs7198606	ENSG00000178952	ENST00000569217	TUFM	28863136	28864245	Th2_14560	openGene2openGene	IBD
immune	Th2	rs10068717	chr5	142109462	rs6580223	ENSG00000113552	ENST00000504139	GNPDA1	142108342	142109685	Th2_31920	openGene2openGene	ALG
immune	Th2	rs17849501	chr1	183471396	rs41272536	ENSG00000116701	ENST00000367535	NCF2	183471036	183473164	Th2_3014	openGene2openGene	SLE
immune	Th2	rs5758343	chr22	41381554	rs9607799	ENSG00000100401	ENST00000356244	RANGAP1	41381074	41382490	Th2_25854	openGene2openGene	ALG
immune	Th2	rs4924273	chr15	38554537	rs4924273	ENSG00000175779	ENST00000643127	LINC02694	38554399	38554717	Th2_12753	ocr2openGene	MS
immune	Th2	rs760805	chr1	24932376	rs61774728	ENSG00000020633	ENST00000399916	RUNX3	24932288	24932540	Th2_609	ocr2openGene	ALG
immune	Th2	rs11089629	chr22	21568075	rs140491	ENSG00000161179	ENST00000464015	YDJC	21567470	21568476	Th2_25303	openGene2openGene	SLE
immune	Th2	rs250308	chr5	119355998	rs3797339	ENSG00000145779	ENST00000274456	TNFAIP8	119355592	119356426	Th2_31549	openGene2openGene	ALG
immune	Th2	rs921650	chr17	39864166	rs1453559	ENSG00000161395	ENST00000579146	PGAP3	39864043	39864573	Th2_16311	openGene2openGene	ALG
immune	Th2	rs1800693	chr12	6341779	rs767455	ENSG00000215039	ENST00000536388	CD27-AS1	6341579	6342198	Th2_8299	openGene2openGene	MS
immune	Th2	rs5743618	chr4	38804841	rs74288437	ENSG00000174130	ENST00000381950	TLR6	38803997	38805323	Th2_29170	openGene2openGene	ALG
immune	Th2	rs7204270	chr16	30183519	rs930392	ENSG00000149925	ENST00000563987	ALDOA	30183172	30184741	Th2_14617	openGene2openGene	MS
immune	Th2	rs2066819	chr12	56299736	rs41423244	ENSG00000135473	ENST00000551359	PAN2	56299463	56300853	Th2_9136	openGene2openGene	PSO
immune	Th2	rs1453560	chr17	39867188	rs1453560	ENSG00000161405	ENST00000377958	IKZF3	39867004	39868423	Th2_16312	openGene2openGene	SLE
immune	Th2	rs78865465	chr12	55974117	rs75639074	ENSG00000257390	ENST00000546837	ENSG00000257390	55973482	55974536	Th2_9112	openGene2openGene	T1D
immune	Th2	rs11246217	chr11	575408	rs56333810	ENSG00000142082	ENST00000528702	SIRT3	575397	576761	Th2_6057	openGene2openGene	SLE
immune	Th2	rs28449958	chr16	28880144	rs8055138	ENSG00000178188	ENST00000684370	SH2B1	28879487	28880321	Th2_14562	openGene2openGene	IBD
immune	Th2	rs10790268	chr11	118870448	rs7117261	ENSG00000110367	ENST00000533239	DDX6	118869885	118871016	Th2_7839	ocr2openGene	RA
immune	Th2	rs10760123	chr9	120928679	rs3761849	ENSG00000056558	ENST00000373887	TRAF1	120928374	120929419	Th2_39981	openGene2openGene	ALG
immune	Th2	rs8079075	chr17	39867188	rs1453560	ENSG00000161405	ENST00000346243	IKZF3	39867004	39868423	Th2_16312	openGene2openGene	SLE
immune	Th2	rs2816316	chr1	192575969	rs7535818	ENSG00000134371	ENST00000648071	CDC73	192575306	192576131	Th2_3097	openGene2openGene	CEL
immune	Th2	rs112006329	chr11	575800	rs34793529	ENSG00000185507	ENST00000531912	IRF7	575397	576761	Th2_6057	openGene2openGene	SLE
immune	Th2	rs2066819	chr12	56300477	rs2695789	ENSG00000257303	ENST00000549860	CNPY2-AS1	56299463	56300853	Th2_9136	openGene2openGene	PSO
immune	Th2	rs2066819	chr12	56267121	rs60542959	ENSG00000139645	ENST00000267116	ANKRD52	56266631	56267668	Th2_9135	openGene2openGene	PSO
immune	Th2	rs12946510	chr17	39867492	rs4795397	ENSG00000161405	ENST00000623724	IKZF3	39867004	39868423	Th2_16312	openGene2openGene	MS
immune	Th2	rs17849502	chr1	183471396	rs41272536	ENSG00000198860	ENST00000647437	TSEN15	183471036	183473164	Th2_3014	openGene2openGene	SLE
immune	Th2	rs13153019	chr5	177357611	rs4075959	ENSG00000169223	ENST00000502721	LMAN2	177357224	177358546	Th2_32390	openGene2openGene	ALG
immune	Th2	rs8079075	chr17	39868045	rs112880843	ENSG00000161405	ENST00000377958	IKZF3	39867004	39868423	Th2_16312	openGene2openGene	SLE
immune	Th2	rs2017445	chr12	56041720	rs705705	ENSG00000181852	ENST00000548225	RNF41	56041286	56042452	Th2_9118	openGene2openGene	VIT
immune	Th2	rs3197999	chr3	50299601	rs34136796	ENSG00000114388	ENST00000429366	NPRL2	50298746	50299884	Th2_26917	openGene2openGene	IBD
immune	Th2	rs7204270	chr16	30183519	rs930392	ENSG00000250616	ENST00000693600	YPEL3-DT	30183172	30184741	Th2_14617	openGene2openGene	MS
immune	Th2	rs63406760	chr12	123075742	rs1260294	ENSG00000182196	ENST00000392433	ARL6IP4	123075601	123076507	Th2_10085	openGene2openGene	ALG
immune	Th2	rs1738074	chr6	159044945	rs1738074	ENSG00000271913	ENST00000693265	TAGAP-AS1	159044743	159045491	Th2_34933	openGene2openGene	CEL
immune	Th2	rs34695944	chr2	60881694	rs67574266	ENSG00000162928	ENST00000401576	PEX13	60880935	60881973	Th2_21171	openGene2openGene	RA
immune	Th2	rs2066819	chr12	56334216	rs2371494	ENSG00000110958	ENST00000614328	PTGES3	56333537	56334490	Th2_9138	openGene2openGene	PSO
immune	Th2	rs11611029	chr12	55974294	rs11171710	ENSG00000139531	ENST00000548274	SUOX	55973482	55974536	Th2_9112	openGene2openGene	HT
immune	Th2	rs2066819	chr12	56299736	rs41423244	ENSG00000139645	ENST00000680693	ANKRD52	56299463	56300853	Th2_9136	openGene2openGene	PSO
immune	Th2	rs7708392	chr5	151081488	rs960709	ENSG00000132912	ENST00000521533	DCTN4	151080491	151081524	Th2_32056	openGene2openGene	SLE
immune	Th2	rs77599401	chr1	206685302	rs181345810	ENSG00000237605	ENST00000425161	DYRK3-AS1	206684672	206686323	Th2_3382	openGene2openGene	T1D
immune	Th2	rs663743	chr11	64285685	rs887314	ENSG00000286264	ENST00000650773	ENSG00000286264	64284435	64286274	Th2_6945	openGene2openGene	T1D
immune	Th2	rs12720356	chr19	10380329	rs2304257	ENSG00000090339	ENST00000264832	ICAM1	10380240	10381126	Th2_18773	openGene2openGene	T1D
immune	Th2	rs2066819	chr12	56333921	rs80317430	ENSG00000135517	ENST00000650166	MIP	56333537	56334490	Th2_9138	openGene2openGene	PSO
immune	Th2	rs694739	chr11	64285685	rs887314	ENSG00000110011	ENST00000321685	DNAJC4	64284435	64286274	Th2_6945	openGene2openGene	MS
immune	Th2	rs60920700	chr3	119560301	rs34394661	ENSG00000285585	ENST00000648112	ENSG00000285585	119559527	119560364	Th2_27611	openGene2openGene	VIT
immune	Th2	rs73178598	chr3	18725876	rs4257569	ENSG00000131374	ENST00000414318	TBC1D5	18725613	18726069	Th2_26382	ocr2openGene	CRO
immune	Th2	rs11089637	chr22	21568167	rs11089620	ENSG00000161179	ENST00000415762	YDJC	21567470	21568476	Th2_25303	openGene2openGene	RA
immune	Th2	rs694739	chr11	64285685	rs887314	ENSG00000110011	ENST00000542376	DNAJC4	64284435	64286274	Th2_6945	openGene2openGene	MS
immune	Th2	rs4690229	chr4	973551	rs113075206	ENSG00000127415	ENST00000502910	IDUA	972754	974430	Th2_28779	openGene2openGene	SLE
immune	Th2	rs4690229	chr4	973657	rs13137144	ENSG00000127415	ENST00000502910	IDUA	972754	974430	Th2_28779	openGene2openGene	SLE
immune	Th2	rs112006329	chr11	575408	rs56333810	ENSG00000174775	ENST00000482021	HRAS	575397	576761	Th2_6057	openGene2openGene	SLE
immune	Th2	rs694739	chr11	64285685	rs887314	ENSG00000110011	ENST00000543791	DNAJC4	64284435	64286274	Th2_6945	openGene2openGene	MS
immune	Th2	rs61759532	chr17	7337072	rs61759532	ENSG00000129255	ENST00000584378	MPDU1	7336189	7337348	Th2_15700	openGene2openGene	T1D
immune	Th2	rs12142199	chr1	1308516	rs61766198	ENSG00000175756	ENST00000321751	AURKAIP1	1307445	1309079	Th2_37	openGene2openGene	SLE
immune	Th2	rs13088318	chr3	101512524	rs16843927	ENSG00000174173	ENST00000309922	TRMT10C	101512517	101513646	Th2_27377	openGene2openGene	ALG
immune	Th2	rs61759532	chr17	7337072	rs61759532	ENSG00000129255	ENST00000585188	MPDU1	7336189	7337348	Th2_15700	openGene2openGene	T1D
immune	Th2	rs7187776	chr16	28880144	rs8055138	ENSG00000260442	ENST00000566956	ATP2A1-AS1	28879487	28880321	Th2_14562	openGene2openGene	T1D
immune	Th2	rs36014129	chr6	26199675	rs34961555	ENSG00000276966	ENST00000615164	H4C5	26198792	26199980	Th2_32978	openGene2openGene	SLE
immune	Th2	rs773125	chr12	56042145	rs1131017	ENSG00000135404	ENST00000552164	CD63	56041286	56042452	Th2_9118	openGene2openGene	RA
immune	Th2	rs7552167	chr1	24187278	rs4090311	ENSG00000001461	ENST00000374399	NIPAL3	24187017	24187726	Th2_584	openGene2openGene	PSO
immune	Th2	rs694739	chr11	64340005	rs479777	ENSG00000110011	ENST00000355040	DNAJC4	64339910	64340958	Th2_6949	openGene2openGene	MS
immune	Th2	rs80064395	chr3	196640800	rs10566567	ENSG00000185798	ENST00000425888	WDR53	196639312	196640823	Th2_28715	openGene2openGene	ALG
immune	Th2	rs7552167	chr1	24187123	rs78312791	ENSG00000001461	ENST00000475663	NIPAL3	24187017	24187726	Th2_584	openGene2openGene	PSO
immune	Th2	rs694739	chr11	64340005	rs479777	ENSG00000110011	ENST00000536006	DNAJC4	64339910	64340958	Th2_6949	openGene2openGene	MS
immune	Th2	rs6716355	chr2	181305318	rs17365411	ENSG00000115232	ENST00000339307	ITGA4	181305190	181306171	Th2_22658	openGene2openGene	MS
immune	Th2	rs60920700	chr3	119559610	rs41271391	ENSG00000176142	ENST00000486159	TMEM39A	119559527	119560364	Th2_27611	openGene2openGene	VIT
immune	Th2	rs112006329	chr11	575408	rs56333810	ENSG00000174775	ENST00000417302	HRAS	575397	576761	Th2_6057	openGene2openGene	SLE
immune	Th2	rs773125	chr12	56042145	rs1131017	ENSG00000123353	ENST00000548974	ORMDL2	56041286	56042452	Th2_9118	openGene2openGene	RA
immune	Th2	rs12421615	chr11	64284975	rs2510066	ENSG00000002330	ENST00000394531	BAD	64284435	64286274	Th2_6945	openGene2openGene	VIT
immune	Th2	rs10876864	chr12	56080024	rs7297175	ENSG00000196465	ENST00000696001	MYL6B	56079717	56080529	Th2_9121	openGene2openGene	ALG
immune	Th2	rs9989735	chr2	230225228	rs10209615	ENSG00000153827	ENST00000675423	TRIP12	230225222	230226446	Th2_23281	openGene2openGene	MS
immune	Th2	rs11714843	chr3	119498465	rs2280670	ENSG00000138495	ENST00000497116	COX17	119497965	119499030	Th2_27610	openGene2openGene	JIA
immune	Th2	rs2017445	chr12	56041628	rs705704	ENSG00000135392	ENST00000546957	DNAJC14	56041286	56042452	Th2_9118	openGene2openGene	VIT
immune	Th2	rs2910686	chr5	96958225	rs2351010	ENSG00000247121	ENST00000669694	ENSG00000247121	96957195	96958256	Th2_31377	openGene2openGene	PSO
immune	Th2	rs10200159	chr2	55617974	rs10200159	ENSG00000163001	ENST00000406691	CFAP36	55616804	55618047	Th2_21152	openGene2openGene	VIT
immune	Th2	rs10985070	chr9	120928959	rs1930785	ENSG00000119403	ENST00000474402	PHF19	120928374	120929419	Th2_39981	openGene2openGene	RA
immune	Th2	rs10985070	chr9	120928959	rs1930785	ENSG00000119403	ENST00000373896	PHF19	120928374	120929419	Th2_39981	openGene2openGene	RA
immune	Th2	rs112006329	chr11	575800	rs34793529	ENSG00000174775	ENST00000462734	HRAS	575397	576761	Th2_6057	openGene2openGene	SLE
immune	Th2	rs80064395	chr3	196640800	rs10566567	ENSG00000174004	ENST00000328557	NRROS	196639312	196640823	Th2_28715	openGene2openGene	ALG
immune	Th2	rs2017445	chr12	56041628	rs705704	ENSG00000123374	ENST00000556276	CDK2	56041286	56042452	Th2_9118	openGene2openGene	VIT
immune	Th2	rs11150589	chr16	30458598	rs12926510	ENSG00000005844	ENST00000678203	ITGAL	30458581	30459425	Th2_14631	ocr2openGene	UC
immune	Th2	rs1800693	chr12	6341779	rs767455	ENSG00000111639	ENST00000537701	MRPL51	6341579	6342198	Th2_8299	openGene2openGene	MS
immune	Th2	rs2304206	chr19	49665614	rs2304206	ENSG00000142541	ENST00000678510	RPL13A	49665277	49666228	Th2_20060	openGene2openGene	VIT
immune	Th2	rs1800693	chr12	6341779	rs767455	ENSG00000111639	ENST00000543164	MRPL51	6341579	6342198	Th2_8299	openGene2openGene	MS
immune	Th2	rs773125	chr12	56042145	rs1131017	ENSG00000273890	ENST00000615146	ENSG00000273890	56041286	56042452	Th2_9118	openGene2openGene	RA
immune	Th2	rs9926533	chr16	31073073	rs11281612	ENSG00000167394	ENST00000564456	ZNF668	31073002	31074791	Th2_14667	openGene2openGene	SLE
immune	Th2	rs9926533	chr16	31074149	rs2303222	ENSG00000167394	ENST00000564456	ZNF668	31073002	31074791	Th2_14667	openGene2openGene	SLE
immune	Th2	rs2233424	chr6	44265183	rs2233434	ENSG00000096384	ENST00000620073	HSP90AB1	44264928	44265814	Th2_33614	openGene2openGene	RA
immune	Th2	rs7069750	chr10	89000863	rs1926192	ENSG00000026103	ENST00000696779	FAS	89000665	89002118	Th2_5282	openGene2openGene	JIA
immune	Th2	rs2066819	chr12	56333921	rs80317430	ENSG00000111540	ENST00000360299	RAB5B	56333537	56334490	Th2_9138	openGene2openGene	PSO
immune	Th2	rs7069750	chr10	89000912	rs9658720	ENSG00000026103	ENST00000479522	FAS	89000665	89002118	Th2_5282	openGene2openGene	JIA
immune	Th2	rs2790159	chr10	58268747	rs2790170	ENSG00000072401	ENST00000615793	UBE2D1	58268662	58269572	Th2_4821	openGene2openGene	CRO
immune	Th2	rs773125	chr12	56042145	rs1131017	ENSG00000139579	ENST00000447747	NABP2	56041286	56042452	Th2_9118	openGene2openGene	RA
immune	Th2	rs6974491	chr7	37353573	rs12532822	ENSG00000155849	ENST00000448602	ELMO1	37352906	37354165	Th2_35587	openGene2openGene	CEL
immune	Th2	rs149010539	chr3	49673997	chr3:49711430	ENSG00000226913	ENST00000421598	BSN-DT	49673498	49674793	Th2_26890	openGene2openGene	CRO
immune	Th2	rs10936599	chr3	169769649	rs12637184	ENSG00000163584	ENST00000475836	RPL22L1	169769308	169769699	Th2_28267	openGene2openGene	CEL
immune	Th2	rs33993564	chr5	150846610	rs113199847	ENSG00000086589	ENST00000518917	RBM22	150846340	150847601	Th2_32050	openGene2openGene	IBD
immune	Th2	rs773125	chr12	56042145	rs1131017	ENSG00000139531	ENST00000546833	SUOX	56041286	56042452	Th2_9118	openGene2openGene	RA
immune	Th2	rs2247314	chr6	166956504	rs2247325	ENSG00000265828	ENST00000582614	MIR3939	166955923	166957568	Th2_35018	openGene2openGene	VIT
immune	Th2	rs182429	chr6	159044945	rs1738074	ENSG00000130363	ENST00000367069	RSPH3	159044743	159045491	Th2_34933	openGene2openGene	T1D
immune	Th2	rs663743	chr11	64340263	rs663743	ENSG00000149761	ENST00000543501	NUDT22	64339910	64340958	Th2_6949	openGene2openGene	T1D
immune	Th2	rs1453560	chr17	39868045	rs112880843	ENSG00000161405	ENST00000350532	IKZF3	39867004	39868423	Th2_16312	openGene2openGene	SLE
immune	Th2	rs28449958	chr16	28880144	rs8055138	ENSG00000178188	ENST00000563674	SH2B1	28879487	28880321	Th2_14562	openGene2openGene	IBD
immune	Th2	rs6600247	chr1	24966865	rs4265380	ENSG00000264371	ENST00000580572	MIR4425	24966764	24966977	Th2_613	openGene2openGene	AS
immune	Th2	rs2066819	chr12	56334474	chr12:56334474:GA:G	ENSG00000111540	ENST00000448789	RAB5B	56333537	56334490	Th2_9138	openGene2openGene	PSO
immune	Th2	rs28449958	chr16	28864161	rs7193733	ENSG00000260442	ENST00000561547	ATP2A1-AS1	28863136	28864245	Th2_14560	openGene2openGene	IBD
immune	Th2	rs1701704	chr12	55996852	rs705702	ENSG00000139645	ENST00000680693	ANKRD52	55996852	55997844	Th2_9113	openGene2openGene	T1D
immune	Th2	rs28449958	chr16	28822933	rs201131521	ENSG00000260442	ENST00000686287	ATP2A1-AS1	28822500	28824647	Th2_14558	openGene2openGene	IBD
immune	Th2	rs12128789	chr1	212700215	rs3754482	ENSG00000203705	ENST00000532324	TATDN3	212698904	212700845	Th2_3528	openGene2openGene	T1D
immune	Th2	rs12946510	chr17	39867492	rs4795397	ENSG00000161405	ENST00000439016	IKZF3	39867004	39868423	Th2_16312	openGene2openGene	MS
immune	Th2	rs3197999	chr3	50299601	rs34136796	ENSG00000068001	ENST00000428028	HYAL2	50298746	50299884	Th2_26917	openGene2openGene	IBD
immune	Th2	rs2066819	chr12	56334353	rs79824801	ENSG00000139641	ENST00000551790	ESYT1	56333537	56334490	Th2_9138	openGene2openGene	PSO
immune	Th2	rs2256814	chr20	63737947	rs914559	ENSG00000197114	ENST00000448100	ZGPAT	63737876	63738181	Th2_24651	openGene2openGene	MS
immune	Th2	rs12946510	chr17	39867492	rs4795397	ENSG00000161405	ENST00000377952	IKZF3	39867004	39868423	Th2_16312	openGene2openGene	MS
immune	Th2	rs921650	chr17	39926554	rs12603332	ENSG00000161405	ENST00000467757	IKZF3	39926492	39928184	Th2_16313	openGene2openGene	ALG
immune	Th2	rs33993564	chr5	150846823	rs10058821	ENSG00000086589	ENST00000518917	RBM22	150846340	150847601	Th2_32050	openGene2openGene	IBD
immune	Th2	rs12946510	chr17	39867492	rs4795397	ENSG00000167258	ENST00000559545	CDK12	39867004	39868423	Th2_16312	openGene2openGene	MS
immune	Th2	rs2017445	chr12	56041720	rs705705	ENSG00000135404	ENST00000552164	CD63	56041286	56042452	Th2_9118	openGene2openGene	VIT
immune	Th2	rs2017445	chr12	56041628	rs705704	ENSG00000181852	ENST00000552244	RNF41	56041286	56042452	Th2_9118	openGene2openGene	VIT
immune	Th2	rs33993564	chr5	150847077	rs10051924	ENSG00000132912	ENST00000424236	DCTN4	150846340	150847601	Th2_32050	openGene2openGene	IBD
immune	Th2	rs17849502	chr1	183471396	rs41272536	ENSG00000198860	ENST00000644815	TSEN15	183471036	183473164	Th2_3014	openGene2openGene	SLE
immune	Th2	rs533646	chr11	118692672	rs585039	ENSG00000110375	ENST00000264031	UPK2	118692236	118693039	Th2_7833	ocr2openGene	MS
immune	Th2	rs2066819	chr12	56300477	rs2695789	ENSG00000135469	ENST00000551911	COQ10A	56299463	56300853	Th2_9136	openGene2openGene	PSO
immune	Th2	rs2066819	chr12	56299736	rs41423244	ENSG00000135469	ENST00000308197	COQ10A	56299463	56300853	Th2_9136	openGene2openGene	PSO
immune	Th2	rs1701704	chr12	55996852	rs705702	ENSG00000139531	ENST00000550340	SUOX	55996852	55997844	Th2_9113	openGene2openGene	T1D
immune	Th2	rs479844	chr11	65791795	rs10791824	ENSG00000175376	ENST00000532707	EIF1AD	65791660	65792295	Th2_7024	openGene2openGene	ALG
immune	Th2	rs11021232	chr11	95578258	rs4409785	ENSG00000245552	ENST00000543150	ENSG00000245552	95578170	95578363	Th2_7529	ocr2openGene	VIT
immune	Th2	rs34841270	chr8	128540609	rs201242438	ENSG00000136997	ENST00000641252	MYC	128540361	128541431	Th2_38558	ocr2openGene	CRO
immune	Th2	rs34841270	chr8	128540609	rs201242438	ENSG00000136997	ENST00000259523	MYC	128540361	128541431	Th2_38558	ocr2openGene	CRO
immune	Th2	rs12727642	chr1	7962137	rs3766606	ENSG00000049249	ENST00000615230	TNFRSF9	7961098	7962232	Th2_184	openGene2openGene	CEL
immune	Th2	rs479844	chr11	65791795	rs10791824	ENSG00000175376	ENST00000530462	EIF1AD	65791660	65792295	Th2_7024	openGene2openGene	ALG
immune	Th2	rs3197999	chr3	50299601	rs34136796	ENSG00000243477	ENST00000443842	NAA80	50298746	50299884	Th2_26917	openGene2openGene	IBD
immune	Th2	rs59716545	chr17	39867492	rs4795397	ENSG00000161405	ENST00000439016	IKZF3	39867004	39868423	Th2_16312	openGene2openGene	RA
immune	Th2	rs2017445	chr12	55996852	rs59877680	ENSG00000170515	ENST00000551061	PA2G4	55996852	55997844	Th2_9113	openGene2openGene	VIT
immune	Th2	rs36014129	chr6	26021644	rs41266779	ENSG00000168298	ENST00000304218	H1-4	26020287	26022048	Th2_32958	openGene2openGene	SLE
immune	Th2	rs1887428	chr9	4984530	rs1887428	ENSG00000107020	ENST00000472145	PLGRKT	4984328	4985774	Th2_38916	openGene2openGene	IBD
immune	Th2	rs3091307	chr5	132641435	rs2240032	ENSG00000131437	ENST00000378746	KIF3A	132641349	132641788	Th2_31697	openGene2openGene	ALG
immune	Th2	rs34835	chr16	28554346	rs7191618	ENSG00000188603	ENST00000565688	CLN3	28553755	28554570	Th2_14554	openGene2openGene	T1D
immune	Th2	rs59716545	chr17	39868373	rs11557466	ENSG00000161405	ENST00000377952	IKZF3	39867004	39868423	Th2_16312	openGene2openGene	RA
immune	Th2	rs59716545	chr17	39868373	rs11557466	ENSG00000161405	ENST00000623724	IKZF3	39867004	39868423	Th2_16312	openGene2openGene	RA
immune	Th2	rs7187776	chr16	28880144	rs8055138	ENSG00000275807	ENST00000614819	ENSG00000275807	28879487	28880321	Th2_14562	openGene2openGene	T1D
immune	Th2	rs34841270	chr8	128540609	rs201242438	ENSG00000136997	ENST00000524013	MYC	128540361	128541431	Th2_38558	ocr2openGene	CRO
immune	Th2	rs10760123	chr9	120928679	rs3761849	ENSG00000119403	ENST00000419155	PHF19	120928374	120929419	Th2_39981	openGene2openGene	ALG
immune	Th2	rs508970	chr11	61129867	rs10897141	ENSG00000013725	ENST00000542157	CD6	61129506	61130297	Th2_6810	ocr2openGene	RA
immune	Th2	rs3091307	chr5	132656717	rs1881457	ENSG00000131437	ENST00000378735	KIF3A	132656076	132656810	Th2_31698	openGene2openGene	ALG
immune	Th2	rs55836957	chr11	128302748	rs73018928	ENSG00000134954	ENST00000535549	ETS1	128302219	128303232	Th2_8048	openGene2openGene	T1D
immune	Th2	rs2017445	chr12	56041628	rs705704	ENSG00000170515	ENST00000553057	PA2G4	56041286	56042452	Th2_9118	openGene2openGene	VIT
immune	Th2	rs41263646	chr1	183591061	rs4987079	ENSG00000116698	ENST00000367538	SMG7	183589951	183591253	Th2_3016	openGene2openGene	SLE
immune	Th2	rs10760123	chr9	120929191	rs1930786	ENSG00000119403	ENST00000436309	PHF19	120928374	120929419	Th2_39981	openGene2openGene	ALG
immune	Th2	rs694739	chr11	64284975	rs2510066	ENSG00000173486	ENST00000535135	FKBP2	64284435	64286274	Th2_6945	openGene2openGene	MS
immune	Th2	rs78865465	chr12	55974117	rs75639074	ENSG00000123353	ENST00000550836	ORMDL2	55973482	55974536	Th2_9112	openGene2openGene	T1D
immune	Th2	rs10876864	chr12	56042145	rs1131017	ENSG00000182796	ENST00000637783	TMEM198B	56041286	56042452	Th2_9118	openGene2openGene	ALG
immune	Th2	rs10876864	chr12	56042145	rs1131017	ENSG00000182796	ENST00000636790	TMEM198B	56041286	56042452	Th2_9118	openGene2openGene	ALG
immune	Th2	rs10876864	chr12	56042145	rs1131017	ENSG00000182796	ENST00000635977	TMEM198B	56041286	56042452	Th2_9118	openGene2openGene	ALG
immune	Th2	rs12421615	chr11	64284975	rs2510066	ENSG00000149761	ENST00000545184	NUDT22	64284435	64286274	Th2_6945	openGene2openGene	VIT
immune	Th2	rs10876864	chr12	56042145	rs1131017	ENSG00000065357	ENST00000551585	DGKA	56041286	56042452	Th2_9118	openGene2openGene	ALG
immune	Th2	rs1701704	chr12	56041628	rs705704	ENSG00000123353	ENST00000552672	ORMDL2	56041286	56042452	Th2_9118	openGene2openGene	T1D
immune	Th2	rs3749833	chr5	132473177	rs2548993	ENSG00000283782	ENST00000638568	ENSG00000283782	132472978	132473497	Th2_31685	openGene2openGene	ALG
immune	Th2	rs2017445	chr12	55996852	rs59877680	ENSG00000111540	ENST00000553116	RAB5B	55996852	55997844	Th2_9113	openGene2openGene	VIT
immune	Th2	rs78865465	chr12	55974117	rs75639074	ENSG00000257449	ENST00000551846	ENSG00000257449	55973482	55974536	Th2_9112	openGene2openGene	T1D
immune	Th2	rs250308	chr5	119355998	rs3797339	ENSG00000133835	ENST00000442060	HSD17B4	119355592	119356426	Th2_31549	openGene2openGene	ALG
immune	Th2	rs740474	chr5	141636721	rs1421896	ENSG00000131504	ENST00000647433	DIAPH1	141636315	141637715	Th2_31898	openGene2openGene	ALG
immune	Th2	rs28449958	chr16	28822933	rs201131521	ENSG00000178188	ENST00000322610	SH2B1	28822500	28824647	Th2_14558	openGene2openGene	IBD
immune	Th2	rs740474	chr5	141636721	rs1421896	ENSG00000131504	ENST00000523100	DIAPH1	141636315	141637715	Th2_31898	openGene2openGene	ALG
immune	Th2	rs33993564	chr5	150846610	rs113199847	ENSG00000086589	ENST00000521594	RBM22	150846340	150847601	Th2_32050	openGene2openGene	IBD
immune	Th2	rs740474	chr5	141636721	rs1421896	ENSG00000131504	ENST00000518047	DIAPH1	141636315	141637715	Th2_31898	openGene2openGene	ALG
immune	Th2	rs34841270	chr8	128540606	rs34841270	ENSG00000249859	ENST00000523190	PVT1	128540361	128541431	Th2_38558	ocr2openGene	CRO
immune	Th2	rs34841270	chr8	128540609	rs201242438	ENSG00000249859	ENST00000692433	PVT1	128540361	128541431	Th2_38558	ocr2openGene	CRO
immune	Th2	rs36014129	chr6	26021644	rs41266779	ENSG00000224447	ENST00000437528	H3P26	26020287	26022048	Th2_32958	openGene2openGene	SLE
immune	Th2	rs7679	chr20	45934368	rs1057208	ENSG00000064601	ENST00000372459	CTSA	45934173	45935665	Th2_24286	openGene2openGene	SLE
immune	Th2	rs1359062	chr1	192575969	rs7535818	ENSG00000116747	ENST00000367444	RO60	192575306	192576131	Th2_3097	openGene2openGene	MS
immune	Th2	rs28449958	chr16	28863226	rs62037367	ENSG00000196296	ENST00000563975	ATP2A1	28863136	28864245	Th2_14560	openGene2openGene	IBD
immune	Th2	rs28449958	chr16	28863801	rs7198606	ENSG00000196296	ENST00000395503	ATP2A1	28863136	28864245	Th2_14560	openGene2openGene	IBD
immune	Th2	rs13153019	chr5	177357611	rs4075959	ENSG00000213347	ENST00000427908	MXD3	177357224	177358546	Th2_32390	openGene2openGene	ALG
immune	Th2	rs112006329	chr11	575800	rs34793529	ENSG00000142082	ENST00000528702	SIRT3	575397	576761	Th2_6057	openGene2openGene	SLE
immune	Th2	rs28449958	chr16	28880144	rs8055138	ENSG00000178188	ENST00000538342	SH2B1	28879487	28880321	Th2_14562	openGene2openGene	IBD
immune	Th2	rs63406760	chr12	123364549	rs7485502	ENSG00000111358	ENST00000228955	GTF2H3	123364027	123365964	Th2_10095	openGene2openGene	ALG
immune	Th2	rs7132277	chr12	123075742	rs1260294	ENSG00000150967	ENST00000542678	ABCB9	123075601	123076507	Th2_10085	openGene2openGene	MS
immune	Th2	rs10760123	chr9	120893051	rs6478486	ENSG00000056558	ENST00000540010	TRAF1	120892798	120893144	Th2_39977	ocr2openGene	ALG
immune	Th2	rs1453560	chr17	39867188	rs1453560	ENSG00000161405	ENST00000350532	IKZF3	39867004	39868423	Th2_16312	openGene2openGene	SLE
immune	Th2	rs663743	chr11	64285685	rs887314	ENSG00000149761	ENST00000534929	NUDT22	64284435	64286274	Th2_6945	openGene2openGene	T1D
immune	Th2	rs12445568	chr16	31033362	rs58726213	ENSG00000103496	ENST00000566353	STX4	31032743	31034585	Th2_14666	ocr2openGene	PSO
immune	Th2	rs663743	chr11	64340005	rs479777	ENSG00000149761	ENST00000537094	NUDT22	64339910	64340958	Th2_6949	openGene2openGene	T1D
immune	Th2	rs59593577	chr11	95688666	rs56095240	ENSG00000149212	ENST00000634898	SESN3	95688519	95689300	Th2_7534	ocr2openGene	ALG
immune	Th2	rs41295159	chr10	6062411	rs56179589	ENSG00000057608	ENST00000456041	GDI2	6061838	6062736	Th2_4170	openGene2openGene	T1D
immune	Th2	rs2066819	chr12	56334353	rs79824801	ENSG00000111602	ENST00000553532	TIMELESS	56333537	56334490	Th2_9138	openGene2openGene	PSO
immune	Th2	rs2066819	chr12	56334474	chr12:56334474:GA:G	ENSG00000111602	ENST00000553532	TIMELESS	56333537	56334490	Th2_9138	openGene2openGene	PSO
immune	Th2	rs2110451	chr12	9761409	rs2071647	ENSG00000069493	ENST00000543300	CLEC2D	9761379	9761608	Th2_8420	openGene2openGene	HT
immune	Th2	rs2110451	chr12	9761409	rs2071647	ENSG00000069493	ENST00000479877	CLEC2D	9761379	9761608	Th2_8420	openGene2openGene	HT
immune	Th2	rs921650	chr17	39926554	rs12603332	ENSG00000161405	ENST00000351680	IKZF3	39926492	39928184	Th2_16313	openGene2openGene	ALG
immune	Th2	rs3197999	chr3	50299601	rs34136796	ENSG00000114388	ENST00000487632	NPRL2	50298746	50299884	Th2_26917	openGene2openGene	IBD
immune	Th2	rs7187776	chr16	28880144	rs8055138	ENSG00000213658	ENST00000562701	LAT	28879487	28880321	Th2_14562	openGene2openGene	T1D
immune	Th2	rs7679	chr20	45934368	rs1057208	ENSG00000168612	ENST00000372523	ZSWIM1	45934173	45935665	Th2_24286	openGene2openGene	SLE
immune	Th2	rs11719975	chr3	18741605	rs9866257	ENSG00000182568	ENST00000338745	SATB1	18740378	18741757	Th2_26383	openGene2openGene	MS
immune	Th2	rs1800693	chr12	6341779	rs767455	ENSG00000010292	ENST00000539714	NCAPD2	6341579	6342198	Th2_8299	openGene2openGene	MS
immune	Th2	rs11719975	chr3	18741605	rs9866257	ENSG00000182568	ENST00000450898	SATB1	18740378	18741757	Th2_26383	openGene2openGene	MS
immune	Th2	rs11719975	chr3	18741605	rs9866257	ENSG00000182568	ENST00000417717	SATB1	18740378	18741757	Th2_26383	openGene2openGene	MS
immune	Th2	rs13018977	chr2	241316415	rs13006939	ENSG00000168397	ENST00000419606	ATG4B	241314912	241316657	Th2_23565	openGene2openGene	T1D
immune	Th2	rs2233278	chr5	151087129	rs8177833	ENSG00000197043	ENST00000517677	ANXA6	151086828	151087522	Th2_32057	openGene2openGene	PSO
immune	Th2	rs2066819	chr12	56299736	rs41423244	ENSG00000135473	ENST00000548043	PAN2	56299463	56300853	Th2_9136	openGene2openGene	PSO
immune	Th2	rs3091307	chr5	132656717	rs1881457	ENSG00000164404	ENST00000624492	GDF9	132656076	132656810	Th2_31698	openGene2openGene	ALG
immune	Th2	rs58763752	chr10	32957868	rs1187075	ENSG00000216937	ENST00000362006	CCDC7	32957352	32958923	Th2_4619	openGene2openGene	T1D
immune	Th2	rs2104047	chr14	68285926	rs8008961	ENSG00000185650	ENST00000553375	ZFP36L1	68285417	68285993	Th2_11839	ocr2openGene	ALG
immune	Th2	rs2066819	chr12	56334353	rs79824801	ENSG00000181852	ENST00000345093	RNF41	56333537	56334490	Th2_9138	openGene2openGene	PSO
immune	Th2	rs2066819	chr12	56299736	rs41423244	ENSG00000135473	ENST00000547572	PAN2	56299463	56300853	Th2_9136	openGene2openGene	PSO
immune	Th2	rs1860545	chr12	6341779	rs767455	ENSG00000067182	ENST00000539372	TNFRSF1A	6341579	6342198	Th2_8299	openGene2openGene	AS
immune	Th2	rs2066819	chr12	56334216	rs2371494	ENSG00000181852	ENST00000345093	RNF41	56333537	56334490	Th2_9138	openGene2openGene	PSO
immune	Th2	rs2816316	chr1	192575665	rs2984920	ENSG00000116750	ENST00000367448	UCHL5	192575306	192576131	Th2_3097	openGene2openGene	CEL
immune	Th2	rs13088318	chr3	101512524	rs16843927	ENSG00000138468	ENST00000314261	SENP7	101512517	101513646	Th2_27377	openGene2openGene	ALG
immune	Th2	rs2816316	chr1	192575969	rs7535818	ENSG00000116750	ENST00000417752	UCHL5	192575306	192576131	Th2_3097	openGene2openGene	CEL
immune	Th2	rs545979	chr18	54269165	rs3017302	ENSG00000174448	ENST00000689888	STARD6	54269165	54270383	Th2_17979	openGene2openGene	PSO
immune	Th2	rs33993564	chr5	150847337	rs17111376	ENSG00000086589	ENST00000522469	RBM22	150846340	150847601	Th2_32050	openGene2openGene	IBD
immune	Th2	rs60920700	chr3	119559610	rs41271391	ENSG00000138495	ENST00000486606	COX17	119559527	119560364	Th2_27611	openGene2openGene	VIT
immune	Th2	rs63406760	chr12	123233754	rs1727332	ENSG00000051825	ENST00000369865	MPHOSPH9	123232752	123234165	Th2_10091	openGene2openGene	ALG
immune	Th2	rs63406760	chr12	123233754	rs1727332	ENSG00000051825	ENST00000539639	MPHOSPH9	123232752	123234165	Th2_10091	openGene2openGene	ALG
immune	Th2	rs41263646	chr1	183590726	rs2333681	ENSG00000232860	ENST00000663067	SMG7-AS1	183589951	183591253	Th2_3016	openGene2openGene	SLE
immune	Th2	rs61759532	chr17	7337072	rs61759532	ENSG00000161960	ENST00000584901	EIF4A1	7336189	7337348	Th2_15700	openGene2openGene	T1D
immune	Th2	rs63406760	chr12	122966218	rs4148856	ENSG00000150967	ENST00000543935	ABCB9	122966071	122966913	Th2_10081	openGene2openGene	ALG
immune	Th2	rs61759532	chr17	7337072	rs61759532	ENSG00000161960	ENST00000582746	EIF4A1	7336189	7337348	Th2_15700	openGene2openGene	T1D
immune	Th2	rs3091307	chr5	132636210	rs12653750	ENSG00000197536	ENST00000461203	IRF1-AS1	132635810	132636387	Th2_31696	ocr2openGene	ALG
immune	Th2	rs12421615	chr11	64285685	rs887314	ENSG00000173264	ENST00000545366	GPR137	64284435	64286274	Th2_6945	openGene2openGene	VIT
immune	Th2	rs7187776	chr16	28863226	rs62037367	ENSG00000178952	ENST00000561644	TUFM	28863136	28864245	Th2_14560	openGene2openGene	T1D
immune	Th2	rs4675374	chr2	203935403	rs11571305	ENSG00000163599	ENST00000648405	CTLA4	203934739	203935490	Th2_22945	openGene2openGene	CEL
immune	Th2	rs10883723	chr10	102502871	rs2296590	ENSG00000107862	ENST00000677506	GBF1	102501924	102503087	Th2_5569	openGene2openGene	ALG
immune	Th2	rs10883723	chr10	102502871	rs2296590	ENSG00000107862	ENST00000678666	GBF1	102501924	102503087	Th2_5569	openGene2openGene	ALG
immune	Th2	rs13153019	chr5	177357511	rs4075958	ENSG00000131188	ENST00000502922	PRR7	177357224	177358546	Th2_32390	openGene2openGene	ALG
immune	Th2	rs5987194	chrX	153953469	rs762653	ENSG00000198753	ENST00000538966	PLXNB3	153953367	153953962	Th2_41432	openGene2openGene	RA
immune	Th2	rs7187776	chr16	28864161	rs7193733	ENSG00000178952	ENST00000561644	TUFM	28863136	28864245	Th2_14560	openGene2openGene	T1D
immune	Th2	rs694739	chr11	64284975	rs2510066	ENSG00000173264	ENST00000542190	GPR137	64284435	64286274	Th2_6945	openGene2openGene	MS
immune	Th2	rs694739	chr11	64285685	rs887314	ENSG00000173264	ENST00000313074	GPR137	64284435	64286274	Th2_6945	openGene2openGene	MS
immune	Th2	rs2066819	chr12	56333921	rs80317430	ENSG00000135482	ENST00000551880	ZC3H10	56333537	56334490	Th2_9138	openGene2openGene	PSO
immune	Th2	rs41263646	chr1	183590706	rs12091406	ENSG00000232860	ENST00000690711	SMG7-AS1	183589951	183591253	Th2_3016	openGene2openGene	SLE
immune	Th2	rs2066819	chr12	56334353	rs79824801	ENSG00000135482	ENST00000257940	ZC3H10	56333537	56334490	Th2_9138	openGene2openGene	PSO
immune	Th2	rs243323	chr16	11255821	rs243332	ENSG00000182108	ENST00000570992	DEXI	11254868	11256780	Th2_14271	openGene2openGene	SLE
immune	Th2	rs5758343	chr22	41381909	rs2234059	ENSG00000100412	ENST00000678788	ACO2	41381074	41382490	Th2_25854	openGene2openGene	ALG
immune	Th2	rs17371986	chr1	160429052	rs11265393	ENSG00000122218	ENST00000648805	COPA	160428716	160429645	Th2_2624	ocr2openGene	MS
immune	Th2	rs3091307	chr5	132656717	rs1881457	ENSG00000197536	ENST00000461203	IRF1-AS1	132656076	132656810	Th2_31698	openGene2openGene	ALG
immune	Th2	rs28449958	chr16	28880144	rs8055138	ENSG00000168488	ENST00000382686	ATXN2L	28879487	28880321	Th2_14562	openGene2openGene	IBD
immune	Th2	rs7187776	chr16	28880144	rs8055138	ENSG00000178952	ENST00000569217	TUFM	28879487	28880321	Th2_14562	openGene2openGene	T1D
immune	Th2	rs28449958	chr16	28863226	rs62037367	ENSG00000178952	ENST00000569217	TUFM	28863136	28864245	Th2_14560	openGene2openGene	IBD
immune	Th2	rs1036207	chr5	142109462	rs6580223	ENSG00000113552	ENST00000513454	GNPDA1	142108342	142109685	Th2_31920	openGene2openGene	MS
immune	Th2	rs12720356	chr19	10380329	rs2304257	ENSG00000105371	ENST00000380770	ICAM4	10380240	10381126	Th2_18773	openGene2openGene	T1D
immune	Th2	rs7187776	chr16	28846324	rs7187776	ENSG00000177548	ENST00000358201	RABEP2	28845859	28847135	Th2_14559	openGene2openGene	T1D
immune	Th2	rs10068717	chr5	142109462	rs6580223	ENSG00000113552	ENST00000510194	GNPDA1	142108342	142109685	Th2_31920	openGene2openGene	ALG
immune	Th2	rs28449958	chr16	28880144	rs8055138	ENSG00000168488	ENST00000340394	ATXN2L	28879487	28880321	Th2_14562	openGene2openGene	IBD
immune	Th2	rs12720356	chr19	10380329	rs2304257	ENSG00000105371	ENST00000340992	ICAM4	10380240	10381126	Th2_18773	openGene2openGene	T1D
immune	Th2	rs5758343	chr22	41381554	rs9607799	ENSG00000100401	ENST00000422838	RANGAP1	41381074	41382490	Th2_25854	openGene2openGene	ALG
immune	Th2	rs9926533	chr16	31074149	rs2303222	ENSG00000103507	ENST00000561755	BCKDK	31073002	31074791	Th2_14667	openGene2openGene	SLE
immune	Th2	rs10068717	chr5	142109462	rs6580223	ENSG00000113552	ENST00000505689	GNPDA1	142108342	142109685	Th2_31920	openGene2openGene	ALG
immune	Th2	rs28449958	chr16	28863883	rs11864750	ENSG00000178952	ENST00000569217	TUFM	28863136	28864245	Th2_14560	openGene2openGene	IBD
immune	Th2	rs17849502	chr1	183471396	rs41272536	ENSG00000116701	ENST00000367535	NCF2	183471036	183473164	Th2_3014	openGene2openGene	SLE
immune	Th2	rs7187776	chr16	28863883	rs11864750	ENSG00000177548	ENST00000564579	RABEP2	28863136	28864245	Th2_14560	openGene2openGene	T1D
immune	Th2	rs61759532	chr17	7337072	rs61759532	ENSG00000006047	ENST00000007699	YBX2	7336189	7337348	Th2_15700	openGene2openGene	T1D
immune	Th2	rs6466198	chr7	107857797	rs10215427	ENSG00000241764	ENST00000440971	CBLL1-AS1	107856776	107857888	Th2_36406	ocr2openGene	UC
immune	Th2	rs33993564	chr5	150846823	rs10058821	ENSG00000086589	ENST00000521594	RBM22	150846340	150847601	Th2_32050	openGene2openGene	IBD
immune	Th2	rs6738825	chr2	197785535	rs771018	ENSG00000144381	ENST00000677403	HSPD1	197785478	197786873	Th2_22820	openGene2openGene	SLE
immune	Th2	rs59716545	chr17	39868373	rs11557466	ENSG00000167258	ENST00000585161	CDK12	39867004	39868423	Th2_16312	openGene2openGene	RA
immune	Th2	rs2066819	chr12	56300477	rs2695789	ENSG00000135473	ENST00000551359	PAN2	56299463	56300853	Th2_9136	openGene2openGene	PSO
immune	Th2	rs231725	chr2	203909720	rs3116518	ENSG00000163599	ENST00000648405	CTLA4	203909190	203909971	Th2_22943	ocr2openGene	T1D
immune	Th2	rs10760123	chr9	120929191	rs1930786	ENSG00000056558	ENST00000373887	TRAF1	120928374	120929419	Th2_39981	openGene2openGene	ALG
immune	Th2	rs35164067	chr19	10404166	rs73923215	ENSG00000105371	ENST00000340992	ICAM4	10403239	10405159	Th2_18774	openGene2openGene	AS
immune	Th2	rs8079075	chr17	39868045	rs112880843	ENSG00000161405	ENST00000350532	IKZF3	39867004	39868423	Th2_16312	openGene2openGene	SLE
immune	Th2	rs921650	chr17	39864166	rs1453559	ENSG00000172057	ENST00000394169	ORMDL3	39864043	39864573	Th2_16311	openGene2openGene	ALG
immune	Th2	rs63406760	chr12	123075742	rs1260294	ENSG00000182196	ENST00000543566	ARL6IP4	123075601	123076507	Th2_10085	openGene2openGene	ALG
immune	Th2	rs9611565	chr22	41381909	rs2234059	ENSG00000100401	ENST00000422838	RANGAP1	41381074	41382490	Th2_25854	openGene2openGene	VIT
immune	Th2	rs773125	chr12	56042145	rs1131017	ENSG00000205323	ENST00000552207	SARNP	56041286	56042452	Th2_9118	openGene2openGene	RA
immune	Th2	rs2816316	chr1	192575969	rs7535818	ENSG00000134371	ENST00000643784	CDC73	192575306	192576131	Th2_3097	openGene2openGene	CEL
immune	Th2	rs1463485	chr17	75855710	rs1463485	ENSG00000092929	ENST00000590762	UNC13D	75854934	75856244	Th2_17191	openGene2openGene	SLE
immune	Th2	rs6738825	chr2	197785535	rs771018	ENSG00000144381	ENST00000678969	HSPD1	197785478	197786873	Th2_22820	openGene2openGene	SLE
immune	Th2	rs1048990	chr14	35122110	rs28365850	ENSG00000258704	ENST00000636540	SRP54-AS1	35121635	35122878	Th2_11429	openGene2openGene	ALG
immune	Th2	rs1048990	chr14	35122110	rs28365850	ENSG00000258704	ENST00000686298	SRP54-AS1	35121635	35122878	Th2_11429	openGene2openGene	ALG
immune	Th2	rs663743	chr11	64340005	rs479777	ENSG00000149743	ENST00000541928	TRPT1	64339910	64340958	Th2_6949	openGene2openGene	T1D
immune	Th2	rs11590283	chr1	1308516	rs61766198	ENSG00000224969	ENST00000458555	ENSG00000224969	1307445	1309079	Th2_37	openGene2openGene	SLE
immune	Th2	rs9926533	chr16	31073073	rs11281612	ENSG00000103496	ENST00000394998	STX4	31073002	31074791	Th2_14667	openGene2openGene	SLE
immune	Th2	rs60920700	chr3	119560068	rs68180496	ENSG00000183833	ENST00000482573	CFAP91	119559527	119560364	Th2_27611	openGene2openGene	VIT
immune	Th2	rs28449958	chr16	28880144	rs8055138	ENSG00000178952	ENST00000565012	TUFM	28879487	28880321	Th2_14562	openGene2openGene	IBD
immune	Th2	rs27293	chr5	96958225	rs2351010	ENSG00000247121	ENST00000655392	ENSG00000247121	96957195	96958256	Th2_31377	openGene2openGene	JIA
immune	Th2	rs33993564	chr5	150846783	rs11748158	ENSG00000086589	ENST00000518917	RBM22	150846340	150847601	Th2_32050	openGene2openGene	IBD
immune	Th2	rs3091307	chr5	132641435	rs2240032	ENSG00000164404	ENST00000687138	GDF9	132641349	132641788	Th2_31697	openGene2openGene	ALG
immune	Th2	rs3197999	chr3	48685869	rs6792510	ENSG00000068745	ENST00000449563	IP6K2	48685461	48686437	Th2_26859	openGene2openGene	IBD
immune	Th2	rs60920700	chr3	119559846	rs41271393	ENSG00000183833	ENST00000482927	CFAP91	119559527	119560364	Th2_27611	openGene2openGene	VIT
immune	Th2	rs60920700	chr3	119560068	rs68180496	ENSG00000183833	ENST00000469659	CFAP91	119559527	119560364	Th2_27611	openGene2openGene	VIT
immune	Th2	rs2066819	chr12	56333921	rs80317430	ENSG00000110958	ENST00000456859	PTGES3	56333537	56334490	Th2_9138	openGene2openGene	PSO
immune	Th2	rs10876864	chr12	56042145	rs1131017	ENSG00000092841	ENST00000548580	MYL6	56041286	56042452	Th2_9118	openGene2openGene	ALG
immune	Th2	rs1463485	chr17	75855927	rs936394	ENSG00000132478	ENST00000587501	UNK	75854934	75856244	Th2_17191	openGene2openGene	SLE
immune	Th2	rs663743	chr11	64284975	rs2510066	ENSG00000286264	ENST00000650773	ENSG00000286264	64284435	64286274	Th2_6945	openGene2openGene	T1D
immune	Th2	rs10876864	chr12	56042145	rs1131017	ENSG00000092841	ENST00000536128	MYL6	56041286	56042452	Th2_9118	openGene2openGene	ALG
immune	Th2	rs1701704	chr12	56041628	rs705704	ENSG00000196465	ENST00000549380	MYL6B	56041286	56042452	Th2_9118	openGene2openGene	T1D
immune	Th2	rs5758343	chr22	41544520	rs28623192	ENSG00000100412	ENST00000676714	ACO2	41543833	41544894	Th2_25863	openGene2openGene	ALG
immune	Th2	rs694739	chr11	64284975	rs2510066	ENSG00000110011	ENST00000628077	DNAJC4	64284435	64286274	Th2_6945	openGene2openGene	MS
immune	Th2	rs2066819	chr12	56334353	rs79824801	ENSG00000139645	ENST00000267116	ANKRD52	56333537	56334490	Th2_9138	openGene2openGene	PSO
immune	Th2	rs7723899	chr5	96958225	rs2351010	ENSG00000247121	ENST00000655392	ENSG00000247121	96957195	96958256	Th2_31377	openGene2openGene	CRO
immune	Th2	rs2017445	chr12	56041628	rs705704	ENSG00000135441	ENST00000548925	BLOC1S1	56041286	56042452	Th2_9118	openGene2openGene	VIT
immune	Th2	rs11590283	chr1	1308516	rs61766198	ENSG00000175756	ENST00000338370	AURKAIP1	1307445	1309079	Th2_37	openGene2openGene	SLE
immune	Th2	rs11246217	chr11	575408	rs56333810	ENSG00000185507	ENST00000532788	IRF7	575397	576761	Th2_6057	openGene2openGene	SLE
immune	Th2	rs2283792	chr22	21867813	rs9610505	ENSG00000100034	ENST00000623652	PPM1F	21866992	21868319	Th2_25318	openGene2openGene	MS
immune	Th2	rs6435203	chr2	203741909	rs13035157	ENSG00000178562	ENST00000458610	CD28	203740266	203741934	Th2_22928	ocr2openGene	MS
immune	Th2	rs2017445	chr12	56041720	rs705705	ENSG00000135441	ENST00000548556	BLOC1S1	56041286	56042452	Th2_9118	openGene2openGene	VIT
immune	Th2	rs7132277	chr12	123364549	rs7485502	ENSG00000111361	ENST00000537073	EIF2B1	123364027	123365964	Th2_10095	openGene2openGene	MS
immune	Th2	rs112006329	chr11	575800	rs34793529	ENSG00000174775	ENST00000482021	HRAS	575397	576761	Th2_6057	openGene2openGene	SLE
immune	Th2	rs61759532	chr17	7337072	rs61759532	ENSG00000129255	ENST00000580708	MPDU1	7336189	7337348	Th2_15700	openGene2openGene	T1D
immune	Th2	rs5758343	chr22	41544520	rs28623192	ENSG00000100412	ENST00000678688	ACO2	41543833	41544894	Th2_25863	openGene2openGene	ALG
immune	Th2	rs7187776	chr16	28880144	rs8055138	ENSG00000260442	ENST00000686664	ATP2A1-AS1	28879487	28880321	Th2_14562	openGene2openGene	T1D
immune	Th2	rs4976646	chr5	177357447	rs4976689	ENSG00000246334	ENST00000425316	PRR7-AS1	177357224	177358546	Th2_32390	openGene2openGene	MS
immune	Th2	rs1516971	chr8	128540610	rs2392944	ENSG00000249859	ENST00000689722	PVT1	128540361	128541431	Th2_38558	ocr2openGene	RA
immune	Th2	rs7723899	chr5	96958225	rs2351010	ENSG00000247121	ENST00000656950	ENSG00000247121	96957195	96958256	Th2_31377	openGene2openGene	CRO
immune	Th2	rs61759532	chr17	7337072	rs61759532	ENSG00000129255	ENST00000578267	MPDU1	7336189	7337348	Th2_15700	openGene2openGene	T1D
immune	Th2	rs1800693	chr12	6341779	rs767455	ENSG00000139190	ENST00000535180	VAMP1	6341579	6342198	Th2_8299	openGene2openGene	MS
immune	Th2	rs5758343	chr22	41544367	rs11554327	ENSG00000100412	ENST00000678819	ACO2	41543833	41544894	Th2_25863	openGene2openGene	ALG
immune	Th2	rs10036748	chr5	151081488	rs960709	ENSG00000132912	ENST00000627368	DCTN4	151080491	151081524	Th2_32056	openGene2openGene	SLE
immune	Th2	rs1516971	chr8	128556787	rs1561925	ENSG00000249859	ENST00000689722	PVT1	128556568	128557209	Th2_38561	ocr2openGene	RA
immune	Th2	rs10883723	chr10	102503918	rs3818470	ENSG00000166197	ENST00000370007	NOLC1	102503676	102504280	Th2_5570	openGene2openGene	ALG
immune	Th2	rs6716355	chr2	181305318	rs17365411	ENSG00000115232	ENST00000465522	ITGA4	181305190	181306171	Th2_22658	openGene2openGene	MS
immune	Th2	rs2304206	chr19	49665763	rs2304204	ENSG00000142541	ENST00000621674	RPL13A	49665277	49666228	Th2_20060	openGene2openGene	VIT
immune	Th2	rs11611029	chr12	55974294	rs11171710	ENSG00000123411	ENST00000547791	IKZF4	55973482	55974536	Th2_9112	openGene2openGene	HT
immune	Th2	rs4690229	chr4	973551	rs113075206	ENSG00000178950	ENST00000628912	GAK	972754	974430	Th2_28779	openGene2openGene	SLE
immune	Th2	rs2017445	chr12	56041720	rs705705	ENSG00000135392	ENST00000317287	DNAJC14	56041286	56042452	Th2_9118	openGene2openGene	VIT
immune	Th2	rs2017445	chr12	55996852	rs59877680	ENSG00000139531	ENST00000551698	SUOX	55996852	55997844	Th2_9113	openGene2openGene	VIT
immune	Th2	rs2304206	chr19	49665670	rs2304205	ENSG00000142534	ENST00000600027	RPS11	49665277	49666228	Th2_20060	openGene2openGene	VIT
immune	Th2	rs2304206	chr19	49665614	rs2304206	ENSG00000142534	ENST00000600027	RPS11	49665277	49666228	Th2_20060	openGene2openGene	VIT
immune	Th2	rs1701704	chr12	56041628	rs705704	ENSG00000258199	ENST00000553176	ENSG00000258199	56041286	56042452	Th2_9118	openGene2openGene	T1D
immune	Th2	rs11246217	chr11	575408	rs56333810	ENSG00000174775	ENST00000462734	HRAS	575397	576761	Th2_6057	openGene2openGene	SLE
immune	Th2	rs112006329	chr11	575408	rs56333810	ENSG00000185627	ENST00000534590	PSMD13	575397	576761	Th2_6057	openGene2openGene	SLE
immune	Th2	rs13153019	chr5	177357611	rs4075959	ENSG00000196923	ENST00000506161	PDLIM7	177357224	177358546	Th2_32390	openGene2openGene	ALG
immune	Th2	rs7512552	chr1	150487216	rs3840449	ENSG00000143420	ENST00000339643	ENSA	150487043	150487692	Th2_2293	openGene2openGene	ECZ
immune	Th2	rs7512552	chr1	150487216	rs3840449	ENSG00000143420	ENST00000503241	ENSA	150487043	150487692	Th2_2293	openGene2openGene	ECZ
immune	Th2	rs2038255	chr14	35122110	rs28365850	ENSG00000100883	ENST00000553544	SRP54	35121635	35122878	Th2_11429	openGene2openGene	ECZ
immune	Th2	rs2038255	chr14	35122110	rs28365850	ENSG00000100883	ENST00000679045	SRP54	35121635	35122878	Th2_11429	openGene2openGene	ECZ
immune	Th2	rs10761648	chr10	62614600	rs10822036	ENSG00000122877	ENST00000637191	EGR2	62614318	62615225	Th2_4898	ocr2openGene	UC
immune	Th2	rs773125	chr12	56042145	rs1131017	ENSG00000065357	ENST00000548549	DGKA	56041286	56042452	Th2_9118	openGene2openGene	RA
immune	Th2	rs10761648	chr10	62614600	rs10822036	ENSG00000122877	ENST00000242480	EGR2	62614318	62615225	Th2_4898	ocr2openGene	UC
immune	Th2	rs2304206	chr19	49665614	rs2304206	ENSG00000142534	ENST00000270625	RPS11	49665277	49666228	Th2_20060	openGene2openGene	VIT
immune	Th2	rs11246217	chr11	575408	rs56333810	ENSG00000142082	ENST00000529937	SIRT3	575397	576761	Th2_6057	openGene2openGene	SLE
immune	Th2	rs2017445	chr12	55996852	rs59877680	ENSG00000257449	ENST00000551846	ENSG00000257449	55996852	55997844	Th2_9113	openGene2openGene	VIT
immune	Th2	rs2233424	chr6	44265240	rs2233433	ENSG00000096384	ENST00000353801	HSP90AB1	44264928	44265814	Th2_33614	openGene2openGene	RA
immune	Th2	rs7069750	chr10	89000849	rs1926193	ENSG00000026103	ENST00000696779	FAS	89000665	89002118	Th2_5282	openGene2openGene	JIA
immune	Th2	rs34841270	chr8	128540609	rs201242438	ENSG00000249375	ENST00000502463	CASC11	128540361	128541431	Th2_38558	ocr2openGene	CRO
immune	Th2	rs7069750	chr10	89000863	rs1926192	ENSG00000026103	ENST00000696742	FAS	89000665	89002118	Th2_5282	openGene2openGene	JIA
immune	Th2	rs12421615	chr11	64284975	rs2510066	ENSG00000149781	ENST00000544997	FERMT3	64284435	64286274	Th2_6945	openGene2openGene	VIT
immune	Th2	rs6974491	chr7	37353573	rs12532822	ENSG00000155849	ENST00000479447	ELMO1	37352906	37354165	Th2_35587	openGene2openGene	CEL
immune	Th2	rs7069750	chr10	89000863	rs1926192	ENSG00000026103	ENST00000562983	FAS	89000665	89002118	Th2_5282	openGene2openGene	JIA
immune	Th2	rs33993564	chr5	150846690	rs33993564	ENSG00000132912	ENST00000446090	DCTN4	150846340	150847601	Th2_32050	openGene2openGene	IBD
immune	Th2	rs33993564	chr5	150846701	rs61270113	ENSG00000132912	ENST00000446090	DCTN4	150846340	150847601	Th2_32050	openGene2openGene	IBD
immune	Th2	rs2304206	chr19	49677009	rs975484	ENSG00000142546	ENST00000596358	NOSIP	49676342	49677400	Th2_20061	openGene2openGene	VIT
immune	Th2	rs28449958	chr16	28880144	rs8055138	ENSG00000178188	ENST00000566176	SH2B1	28879487	28880321	Th2_14562	openGene2openGene	IBD
immune	Th2	rs7187776	chr16	28846324	rs7187776	ENSG00000169682	ENST00000566059	SPNS1	28845859	28847135	Th2_14559	openGene2openGene	T1D
immune	Th2	rs231725	chr2	203887147	rs1365965	ENSG00000163599	ENST00000295854	CTLA4	203886671	203887301	Th2_22940	ocr2openGene	T1D
immune	Th2	rs7204270	chr16	30183519	rs930392	ENSG00000149925	ENST00000567555	ALDOA	30183172	30184741	Th2_14617	openGene2openGene	MS
immune	Th2	rs7204270	chr16	30183519	rs930392	ENSG00000289491	ENST00000688509	ENSG00000289491	30183172	30184741	Th2_14617	openGene2openGene	MS
immune	Th2	rs13260060	chr8	70403682	rs71517442	ENSG00000246366	ENST00000499227	LACTB2-AS1	70403210	70403969	Th2_37946	openGene2openGene	MS
immune	Th2	rs1701704	chr12	55996852	rs705702	ENSG00000139645	ENST00000680026	ANKRD52	55996852	55997844	Th2_9113	openGene2openGene	T1D
immune	Th2	rs921650	chr17	39926554	rs12603332	ENSG00000167258	ENST00000559545	CDK12	39926492	39928184	Th2_16313	openGene2openGene	ALG
immune	Th2	rs9926533	chr16	31074149	rs2303222	ENSG00000103496	ENST00000460668	STX4	31073002	31074791	Th2_14667	openGene2openGene	SLE
immune	Th2	rs12946510	chr17	39868373	rs11557466	ENSG00000161405	ENST00000377958	IKZF3	39867004	39868423	Th2_16312	openGene2openGene	MS
immune	Th2	rs112006329	chr11	575800	rs34793529	ENSG00000142082	ENST00000524564	SIRT3	575397	576761	Th2_6057	openGene2openGene	SLE
immune	Th2	rs3004212	chr10	43129385	rs2435355	ENSG00000169813	ENST00000498176	HNRNPF	43129208	43129660	Th2_4676	ocr2openGene	MS
immune	Th2	rs2700987	chr7	37342916	rs17259252	ENSG00000155849	ENST00000463390	ELMO1	37342283	37343408	Th2_35586	openGene2openGene	PSO
immune	Th2	rs2017445	chr12	56041720	rs705705	ENSG00000135404	ENST00000551173	CD63	56041286	56042452	Th2_9118	openGene2openGene	VIT
immune	Th2	rs231779	chr2	203867991	rs231775	ENSG00000163599	ENST00000487393	CTLA4	203867622	203868073	Th2_22937	openGene2openGene	GD
immune	Th2	rs231779	chr2	203867991	rs231775	ENSG00000163599	ENST00000295854	CTLA4	203867622	203868073	Th2_22937	openGene2openGene	GD
immune	Th2	rs2017445	chr12	56041720	rs705705	ENSG00000065357	ENST00000554434	DGKA	56041286	56042452	Th2_9118	openGene2openGene	VIT
immune	Th2	rs3091307	chr5	132641435	rs2240032	ENSG00000164404	ENST00000687214	GDF9	132641349	132641788	Th2_31697	openGene2openGene	ALG
immune	Th2	rs41263646	chr1	183591057	rs4987080	ENSG00000116698	ENST00000508461	SMG7	183589951	183591253	Th2_3016	openGene2openGene	SLE
immune	Th2	rs2017445	chr12	56041628	rs705704	ENSG00000135404	ENST00000552164	CD63	56041286	56042452	Th2_9118	openGene2openGene	VIT
immune	Th2	rs2017445	chr12	56041720	rs705705	ENSG00000135482	ENST00000549973	ZC3H10	56041286	56042452	Th2_9118	openGene2openGene	VIT
immune	Th2	rs60920700	chr3	119559610	rs41271391	ENSG00000183833	ENST00000488533	CFAP91	119559527	119560364	Th2_27611	openGene2openGene	VIT
immune	Th2	rs12128789	chr1	212699510	rs73079851	ENSG00000203705	ENST00000488246	TATDN3	212698904	212700845	Th2_3528	openGene2openGene	T1D
immune	Th2	rs12128789	chr1	212700089	rs2221593	ENSG00000203705	ENST00000488246	TATDN3	212698904	212700845	Th2_3528	openGene2openGene	T1D
immune	Th2	rs1701704	chr12	55996852	rs705702	ENSG00000139531	ENST00000546833	SUOX	55996852	55997844	Th2_9113	openGene2openGene	T1D
immune	Th2	rs2066819	chr12	56334474	chr12:56334474:GA:G	ENSG00000170581	ENST00000651934	STAT2	56333537	56334490	Th2_9138	openGene2openGene	PSO
immune	Th2	rs2066819	chr12	56300477	rs2695789	ENSG00000135469	ENST00000551566	COQ10A	56299463	56300853	Th2_9136	openGene2openGene	PSO
immune	Th2	rs12232003	chr12	53180847	rs59218377	ENSG00000139637	ENST00000551131	MYG1	53179958	53181340	Th2_9013	openGene2openGene	T1D
immune	Th2	rs142761146	chr6	137657249	rs1878658	ENSG00000229922	ENST00000434437	LINC02865	137657180	137658044	Th2_34555	openGene2openGene	T1D
immune	Th2	rs1701704	chr12	55996852	rs705702	ENSG00000139531	ENST00000266971	SUOX	55996852	55997844	Th2_9113	openGene2openGene	T1D
immune	Th2	rs36014129	chr6	26021644	rs41266779	ENSG00000278705	ENST00000377745	H4C2	26020287	26022048	Th2_32958	openGene2openGene	SLE
immune	Th2	rs1701704	chr12	56041628	rs705704	ENSG00000205323	ENST00000552080	SARNP	56041286	56042452	Th2_9118	openGene2openGene	T1D
immune	Th2	rs11611029	chr12	55974294	rs11171710	ENSG00000092841	ENST00000549566	MYL6	55973482	55974536	Th2_9112	openGene2openGene	HT
immune	Th2	rs36016881	chr1	7961850	rs200968609	ENSG00000049245	ENST00000470357	VAMP3	7961098	7962232	Th2_184	openGene2openGene	IBD
immune	Th2	rs27293	chr5	96957302	rs7716222	ENSG00000247121	ENST00000501338	ENSG00000247121	96957195	96958256	Th2_31377	openGene2openGene	JIA
immune	Th2	rs2017445	chr12	56041628	rs705704	ENSG00000229117	ENST00000546485	RPL41	56041286	56042452	Th2_9118	openGene2openGene	VIT
immune	Th2	rs7069750	chr10	89000905	rs4244983	ENSG00000026103	ENST00000488877	FAS	89000665	89002118	Th2_5282	openGene2openGene	JIA
immune	Th2	rs9611565	chr22	41381237	rs2234052	ENSG00000100412	ENST00000466237	ACO2	41381074	41382490	Th2_25854	openGene2openGene	VIT
immune	Th2	rs2017445	chr12	56041720	rs705705	ENSG00000229117	ENST00000546485	RPL41	56041286	56042452	Th2_9118	openGene2openGene	VIT
immune	Th2	rs11714843	chr3	119498465	rs2280670	ENSG00000144843	ENST00000357003	ADPRH	119497965	119499030	Th2_27610	openGene2openGene	JIA
immune	Th2	rs11624293	chr14	88006251	rs8005161	ENSG00000054983	ENST00000544807	GALC	88006040	88006894	Th2_12109	ocr2openGene	AS
immune	Th2	rs2017445	chr12	56041628	rs705704	ENSG00000229117	ENST00000358888	RPL41	56041286	56042452	Th2_9118	openGene2openGene	VIT
immune	Th2	rs36016881	chr1	7962137	rs3766606	ENSG00000049245	ENST00000054666	VAMP3	7961098	7962232	Th2_184	openGene2openGene	IBD
immune	Th2	rs3091307	chr5	132656717	rs1881457	ENSG00000223442	ENST00000457489	TH2LCRR	132656076	132656810	Th2_31698	openGene2openGene	ALG
immune	Th2	rs28449958	chr16	28880144	rs8055138	ENSG00000213658	ENST00000395456	LAT	28879487	28880321	Th2_14562	openGene2openGene	IBD
immune	Th2	rs9611565	chr22	41381879	rs2234058	ENSG00000100403	ENST00000486331	ZC3H7B	41381074	41382490	Th2_25854	openGene2openGene	VIT
immune	Th2	rs6873255	chr5	173918020	rs55946741	ENSG00000113742	ENST00000334035	CPEB4	173917447	173918754	Th2_32329	openGene2openGene	CRO
immune	Th2	rs2066819	chr12	56333921	rs80317430	ENSG00000144785	ENST00000548360	ENSG00000144785	56333537	56334490	Th2_9138	openGene2openGene	PSO
immune	Th2	rs2066819	chr12	56334474	chr12:56334474:GA:G	ENSG00000062485	ENST00000551430	CS	56333537	56334490	Th2_9138	openGene2openGene	PSO
immune	Th2	rs10883723	chr10	102503918	rs3818470	ENSG00000171206	ENST00000462202	TRIM8	102503676	102504280	Th2_5570	openGene2openGene	ALG
immune	Th2	rs12188917	chr5	132636210	rs12653750	ENSG00000169194	ENST00000487267	IL13	132635810	132636387	Th2_31696	ocr2openGene	ECZ
immune	Th2	rs9611565	chr22	41381879	rs2234058	ENSG00000100412	ENST00000678454	ACO2	41381074	41382490	Th2_25854	openGene2openGene	VIT
immune	Th2	rs9989735	chr2	230225228	rs10209615	ENSG00000067066	ENST00000264052	SP100	230225222	230226446	Th2_23281	openGene2openGene	MS
immune	Th2	rs9611565	chr22	41381554	rs9607799	ENSG00000100412	ENST00000678454	ACO2	41381074	41382490	Th2_25854	openGene2openGene	VIT
immune	Th2	rs7069750	chr10	89000912	rs9658720	ENSG00000026103	ENST00000313771	FAS	89000665	89002118	Th2_5282	openGene2openGene	JIA
immune	Th2	rs28449958	chr16	28507775	rs153109	ENSG00000188603	ENST00000635973	CLN3	28507689	28508385	Th2_14553	openGene2openGene	IBD
immune	Th2	rs1217382	chr1	113905292	rs971173	ENSG00000081019	ENST00000612242	RSBN1	113904419	113905791	Th2_2049	openGene2openGene	CRO
immune	Th2	rs9611565	chr22	41381237	rs2234052	ENSG00000100412	ENST00000678688	ACO2	41381074	41382490	Th2_25854	openGene2openGene	VIT
immune	Th2	rs78865465	chr12	55974117	rs75639074	ENSG00000182796	ENST00000635938	TMEM198B	55973482	55974536	Th2_9112	openGene2openGene	T1D
immune	Th2	rs33993564	chr5	150847024	rs10058943	ENSG00000132912	ENST00000518015	DCTN4	150846340	150847601	Th2_32050	openGene2openGene	IBD
immune	Th2	rs78865465	chr12	55974117	rs75639074	ENSG00000182796	ENST00000637092	TMEM198B	55973482	55974536	Th2_9112	openGene2openGene	T1D
immune	Th2	rs2247314	chr6	166956865	rs2757039	ENSG00000213066	ENST00000476078	CEP43	166955923	166957568	Th2_35018	openGene2openGene	VIT
immune	Th2	rs41263646	chr1	183591057	rs4987080	ENSG00000116698	ENST00000367538	SMG7	183589951	183591253	Th2_3016	openGene2openGene	SLE
immune	Th2	rs12421615	chr11	64284975	rs2510066	ENSG00000286264	ENST00000650773	ENSG00000286264	64284435	64286274	Th2_6945	openGene2openGene	VIT
immune	Th2	rs11719975	chr3	18758024	rs3923396	ENSG00000131374	ENST00000414318	TBC1D5	18757919	18758459	Th2_26384	ocr2openGene	MS
immune	Th2	rs3091307	chr5	132636210	rs12653750	ENSG00000283782	ENST00000638504	ENSG00000283782	132635810	132636387	Th2_31696	ocr2openGene	ALG
immune	Th2	rs36016881	chr1	7961850	rs200968609	ENSG00000270330	ENST00000603760	ENSG00000270330	7961098	7962232	Th2_184	openGene2openGene	IBD
immune	Th2	rs1800693	chr12	6341779	rs767455	ENSG00000215039	ENST00000538616	CD27-AS1	6341579	6342198	Th2_8299	openGene2openGene	MS
immune	Th2	rs1359062	chr1	192575969	rs7535818	ENSG00000134371	ENST00000647662	CDC73	192575306	192576131	Th2_3097	openGene2openGene	MS
immune	Th2	rs1701704	chr12	56041628	rs705704	ENSG00000182796	ENST00000637092	TMEM198B	56041286	56042452	Th2_9118	openGene2openGene	T1D
immune	Th2	rs3091307	chr5	132656717	rs1881457	ENSG00000283782	ENST00000639899	ENSG00000283782	132656076	132656810	Th2_31698	openGene2openGene	ALG
immune	Th2	rs3091307	chr5	132656717	rs1881457	ENSG00000283782	ENST00000638568	ENSG00000283782	132656076	132656810	Th2_31698	openGene2openGene	ALG
immune	Th2	rs10876864	chr12	56042145	rs1131017	ENSG00000065357	ENST00000548047	DGKA	56041286	56042452	Th2_9118	openGene2openGene	ALG
immune	Th2	rs2066819	chr12	56333921	rs80317430	ENSG00000135423	ENST00000494474	GLS2	56333537	56334490	Th2_9138	openGene2openGene	PSO
immune	Th2	rs60920700	chr3	119559610	rs41271391	ENSG00000113845	ENST00000498399	TIMMDC1	119559527	119560364	Th2_27611	openGene2openGene	VIT
immune	Th2	rs10876864	chr12	56042145	rs1131017	ENSG00000065357	ENST00000552687	DGKA	56041286	56042452	Th2_9118	openGene2openGene	ALG
immune	Th2	rs2066819	chr12	56334216	rs2371494	ENSG00000135423	ENST00000623608	GLS2	56333537	56334490	Th2_9138	openGene2openGene	PSO
immune	Th2	rs1701704	chr12	55996852	rs705702	ENSG00000185664	ENST00000547137	PMEL	55996852	55997844	Th2_9113	openGene2openGene	T1D
immune	Th2	rs4976646	chr5	177357447	rs4976689	ENSG00000184840	ENST00000513799	TMED9	177357224	177358546	Th2_32390	openGene2openGene	MS
immune	Th2	rs1701704	chr12	56041628	rs705704	ENSG00000123353	ENST00000546645	ORMDL2	56041286	56042452	Th2_9118	openGene2openGene	T1D
immune	Th2	rs33993564	chr5	150847024	rs10058943	ENSG00000132912	ENST00000447998	DCTN4	150846340	150847601	Th2_32050	openGene2openGene	IBD
immune	Th2	rs522127	chr3	160028076	rs485499	ENSG00000113810	ENST00000465903	SMC4	160027200	160028239	Th2_28221	ocr2openGene	MS
immune	Th2	rs10883723	chr10	102502871	rs2296590	ENSG00000077150	ENST00000601386	NFKB2	102501924	102503087	Th2_5569	openGene2openGene	ALG
immune	Th2	rs63406760	chr12	122966218	rs4148856	ENSG00000111325	ENST00000538755	OGFOD2	122966071	122966913	Th2_10081	openGene2openGene	ALG
immune	Th2	rs33993564	chr5	150846701	rs61270113	ENSG00000132912	ENST00000521448	DCTN4	150846340	150847601	Th2_32050	openGene2openGene	IBD
immune	Th2	rs112006329	chr11	575408	rs56333810	ENSG00000161328	ENST00000270115	LRRC56	575397	576761	Th2_6057	openGene2openGene	SLE
immune	Th2	rs10883723	chr10	102502871	rs2296590	ENSG00000077150	ENST00000428099	NFKB2	102501924	102503087	Th2_5569	openGene2openGene	ALG
immune	Th2	rs7187776	chr16	28863801	rs7198606	ENSG00000177548	ENST00000567483	RABEP2	28863136	28864245	Th2_14560	openGene2openGene	T1D
immune	Th2	rs663743	chr11	64340005	rs479777	ENSG00000149761	ENST00000545184	NUDT22	64339910	64340958	Th2_6949	openGene2openGene	T1D
immune	Th2	rs663743	chr11	64340263	rs663743	ENSG00000149761	ENST00000537094	NUDT22	64339910	64340958	Th2_6949	openGene2openGene	T1D
immune	Th2	rs10760123	chr9	120928863	rs7028641	ENSG00000056558	ENST00000373887	TRAF1	120928374	120929419	Th2_39981	openGene2openGene	ALG
immune	Th2	rs3801810	chr7	26864711	rs17323934	ENSG00000005020	ENST00000497511	SKAP2	26863924	26865198	Th2_35450	openGene2openGene	CRO
immune	Th2	rs34841270	chr8	128557125	rs1561924	ENSG00000249859	ENST00000689722	PVT1	128556568	128557209	Th2_38561	ocr2openGene	CRO
immune	Th2	rs12445568	chr16	31033576	rs12445650	ENSG00000260852	ENST00000563777	FBXL19-AS1	31032743	31034585	Th2_14666	openGene2openGene	PSO
immune	Th2	rs8070345	chr17	59753065	rs2777884	ENSG00000108423	ENST00000340993	TUBD1	59752986	59753295	Th2_16865	ocr2openGene	MS
immune	Th2	rs13205210	chr6	34757701	rs7743724	ENSG00000065060	ENST00000192788	UHRF1BP1	34756496	34757795	Th2_33362	openGene2openGene	SLE
immune	Th2	rs773125	chr12	56042145	rs1131017	ENSG00000123411	ENST00000547668	IKZF4	56041286	56042452	Th2_9118	openGene2openGene	RA
immune	Th2	rs2066819	chr12	56267121	rs60542959	ENSG00000139645	ENST00000680693	ANKRD52	56266631	56267668	Th2_9135	openGene2openGene	PSO
immune	Th2	rs2110451	chr12	9761409	rs2071647	ENSG00000256594	ENST00000545363	ENSG00000256594	9761379	9761608	Th2_8420	openGene2openGene	HT
immune	Th2	rs12128789	chr1	212699732	rs2202683	ENSG00000203705	ENST00000366973	TATDN3	212698904	212700845	Th2_3528	openGene2openGene	T1D
immune	Th2	rs3091307	chr5	132656189	rs115008099	ENSG00000164404	ENST00000621295	GDF9	132656076	132656810	Th2_31698	openGene2openGene	ALG
immune	Th2	rs12128789	chr1	212699510	rs73079851	ENSG00000203705	ENST00000533650	TATDN3	212698904	212700845	Th2_3528	openGene2openGene	T1D
immune	Th2	rs2017445	chr12	56041720	rs705705	ENSG00000181852	ENST00000615206	RNF41	56041286	56042452	Th2_9118	openGene2openGene	VIT
immune	Th2	rs10936599	chr3	169764547	rs2293607	ENSG00000171757	ENST00000522080	LRRC34	169764304	169765370	Th2_28266	openGene2openGene	CEL
immune	Th2	rs3091307	chr5	132656717	rs1881457	ENSG00000164404	ENST00000624495	GDF9	132656076	132656810	Th2_31698	openGene2openGene	ALG
immune	Th2	rs773125	chr12	56042145	rs1131017	ENSG00000182796	ENST00000478241	TMEM198B	56041286	56042452	Th2_9118	openGene2openGene	RA
immune	Th2	rs2233278	chr5	151087129	rs8177833	ENSG00000197043	ENST00000517757	ANXA6	151086828	151087522	Th2_32057	openGene2openGene	PSO
immune	Th2	rs3091307	chr5	132656717	rs1881457	ENSG00000164404	ENST00000687138	GDF9	132656076	132656810	Th2_31698	openGene2openGene	ALG
immune	Th2	rs2066819	chr12	56334474	chr12:56334474:GA:G	ENSG00000181852	ENST00000551711	RNF41	56333537	56334490	Th2_9138	openGene2openGene	PSO
immune	Th2	rs2017445	chr12	55996852	rs59877680	ENSG00000185664	ENST00000550590	PMEL	55996852	55997844	Th2_9113	openGene2openGene	VIT
immune	Th2	rs10936599	chr3	169769649	rs12637184	ENSG00000171757	ENST00000522526	LRRC34	169769308	169769699	Th2_28267	openGene2openGene	CEL
immune	Th2	rs8042861	chr15	90388225	rs2589941	ENSG00000140577	ENST00000561290	CRTC3	90387762	90388899	Th2_13802	openGene2openGene	MS
immune	Th2	rs4917129	chr7	50267184	rs9656588	ENSG00000185811	ENST00000438033	IKZF1	50266677	50268062	Th2_35766	ocr2openGene	CRO
immune	Th2	rs3197999	chr3	48685869	rs6792510	ENSG00000177479	ENST00000478224	ARIH2	48685461	48686437	Th2_26859	openGene2openGene	IBD
immune	Th2	rs3197999	chr3	48685869	rs6792510	ENSG00000177479	ENST00000452882	ARIH2	48685461	48686437	Th2_26859	openGene2openGene	IBD
immune	Th2	rs11714843	chr3	119498465	rs2280670	ENSG00000163389	ENST00000390401	POGLUT1	119497965	119499030	Th2_27610	openGene2openGene	JIA
immune	Th2	rs63406760	chr12	123364549	rs7485502	ENSG00000111361	ENST00000537073	EIF2B1	123364027	123365964	Th2_10095	openGene2openGene	ALG
immune	Th2	rs33993564	chr5	150846682	rs58398445	ENSG00000132912	ENST00000517421	DCTN4	150846340	150847601	Th2_32050	openGene2openGene	IBD
immune	Th2	rs6889239	chr5	151081488	rs960709	ENSG00000197043	ENST00000519610	ANXA6	151080491	151081524	Th2_32056	openGene2openGene	SLE
immune	Th2	rs545979	chr18	54269165	rs3017302	ENSG00000174448	ENST00000686109	STARD6	54269165	54270383	Th2_17979	openGene2openGene	PSO
immune	Th2	rs33993564	chr5	150847337	rs17111376	ENSG00000086589	ENST00000447771	RBM22	150846340	150847601	Th2_32050	openGene2openGene	IBD
immune	Th2	rs33993564	chr5	150846668	rs34156253	ENSG00000086589	ENST00000522469	RBM22	150846340	150847601	Th2_32050	openGene2openGene	IBD
immune	Th2	rs33993564	chr5	150846783	rs11748158	ENSG00000086589	ENST00000522469	RBM22	150846340	150847601	Th2_32050	openGene2openGene	IBD
immune	Th2	rs7187776	chr16	28864161	rs7193733	ENSG00000196296	ENST00000562185	ATP2A1	28863136	28864245	Th2_14560	openGene2openGene	T1D
immune	Th2	rs63406760	chr12	123233754	rs1727332	ENSG00000051825	ENST00000541437	MPHOSPH9	123232752	123234165	Th2_10091	openGene2openGene	ALG
immune	Th2	rs10876864	chr12	56042145	rs1131017	ENSG00000170473	ENST00000408946	PYM1	56041286	56042452	Th2_9118	openGene2openGene	ALG
immune	Th2	rs41263646	chr1	183590900	rs13306580	ENSG00000232860	ENST00000663067	SMG7-AS1	183589951	183591253	Th2_3016	openGene2openGene	SLE
immune	Th2	rs10876864	chr12	56080024	rs7297175	ENSG00000139645	ENST00000551023	ANKRD52	56079717	56080529	Th2_9121	openGene2openGene	ALG
immune	Th2	rs12445568	chr16	31033362	rs58726213	ENSG00000099377	ENST00000574447	HSD3B7	31032743	31034585	Th2_14666	openGene2openGene	PSO
immune	Th2	rs7187776	chr16	28863883	rs11864750	ENSG00000178952	ENST00000569217	TUFM	28863136	28864245	Th2_14560	openGene2openGene	T1D
immune	Th2	rs2304206	chr19	49665763	rs2304204	ENSG00000090554	ENST00000598555	FLT3LG	49665277	49666228	Th2_20060	openGene2openGene	VIT
immune	Th2	rs4675374	chr2	203934379	rs11571306	ENSG00000163599	ENST00000696049	CTLA4	203933863	203934599	Th2_22944	openGene2openGene	CEL
immune	Th2	rs773125	chr12	56042145	rs1131017	ENSG00000257449	ENST00000551846	ENSG00000257449	56041286	56042452	Th2_9118	openGene2openGene	RA
immune	Th2	rs74796499	chr14	88006502	rs78461372	ENSG00000054983	ENST00000544807	GALC	88006040	88006894	Th2_12109	ocr2openGene	MS
immune	Th2	rs2304206	chr19	49665670	rs2304205	ENSG00000090554	ENST00000598472	FLT3LG	49665277	49666228	Th2_20060	openGene2openGene	VIT
immune	Th2	rs4675374	chr2	203934379	rs11571306	ENSG00000163599	ENST00000487393	CTLA4	203933863	203934599	Th2_22944	openGene2openGene	CEL
immune	Th2	rs3091307	chr5	132656189	rs115008099	ENSG00000197536	ENST00000337752	IRF1-AS1	132656076	132656810	Th2_31698	openGene2openGene	ALG
immune	Th2	rs3091307	chr5	132641435	rs2240032	ENSG00000197536	ENST00000461203	IRF1-AS1	132641349	132641788	Th2_31697	openGene2openGene	ALG
immune	Th2	rs2066819	chr12	56267121	rs60542959	ENSG00000135482	ENST00000551880	ZC3H10	56266631	56267668	Th2_9135	openGene2openGene	PSO
immune	Th2	rs243323	chr16	11255821	rs243332	ENSG00000182108	ENST00000469379	DEXI	11254868	11256780	Th2_14271	openGene2openGene	SLE
immune	Th2	rs2304206	chr19	49665763	rs2304204	ENSG00000090554	ENST00000595510	FLT3LG	49665277	49666228	Th2_20060	openGene2openGene	VIT
immune	Th2	rs663743	chr11	64284975	rs2510066	ENSG00000173264	ENST00000541952	GPR137	64284435	64286274	Th2_6945	openGene2openGene	T1D
immune	Th2	rs3091307	chr5	132636210	rs12653750	ENSG00000169194	ENST00000462480	IL13	132635810	132636387	Th2_31696	ocr2openGene	ALG
immune	Th2	rs7187776	chr16	28863226	rs62037367	ENSG00000178952	ENST00000313511	TUFM	28863136	28864245	Th2_14560	openGene2openGene	T1D
immune	Th2	rs2283789	chr22	21630090	rs3747093	ENSG00000185651	ENST00000496722	UBE2L3	21629076	21630271	Th2_25305	openGene2openGene	CRO
immune	Th2	rs74796499	chr14	88006502	rs78461372	ENSG00000054983	ENST00000554372	GALC	88006040	88006894	Th2_12109	openGene2openGene	MS
immune	Th2	rs74796499	chr14	88006502	rs78461372	ENSG00000054983	ENST00000393568	GALC	88006040	88006894	Th2_12109	openGene2openGene	MS
immune	Th2	rs74796499	chr14	88006502	rs78461372	ENSG00000054983	ENST00000557316	GALC	88006040	88006894	Th2_12109	openGene2openGene	MS
immune	Th2	rs10883723	chr10	102502871	rs2296590	ENSG00000107862	ENST00000679155	GBF1	102501924	102503087	Th2_5569	openGene2openGene	ALG
immune	Th2	rs444210	chr6	166957198	rs150189585	ENSG00000213066	ENST00000366847	CEP43	166955923	166957568	Th2_35018	openGene2openGene	CRO
immune	Th2	rs1036207	chr5	142109462	rs6580223	ENSG00000113552	ENST00000504139	GNPDA1	142108342	142109685	Th2_31920	openGene2openGene	MS
immune	Th2	rs4409785	chr11	95578258	rs4409785	ENSG00000149212	ENST00000536441	SESN3	95578170	95578363	Th2_7529	ocr2openGene	RA
immune	Th2	rs4409785	chr11	95578258	rs4409785	ENSG00000149212	ENST00000416495	SESN3	95578170	95578363	Th2_7529	ocr2openGene	RA
immune	Th2	rs2304206	chr19	49665670	rs2304205	ENSG00000142546	ENST00000598544	NOSIP	49665277	49666228	Th2_20060	openGene2openGene	VIT
immune	Th2	rs149010539	chr3	48504480	rs114743756	ENSG00000114268	ENST00000490404	PFKFB4	48503699	48504700	Th2_26847	openGene2openGene	CRO
immune	Th2	rs34779708	chr10	35126540	rs16935880	ENSG00000095794	ENST00000490511	CREM	35126410	35127784	Th2_4642	openGene2openGene	IBD
immune	Th2	rs28449958	chr16	28824361	rs138159013	ENSG00000178952	ENST00000313511	TUFM	28822500	28824647	Th2_14558	openGene2openGene	IBD
immune	Th2	rs2066819	chr12	56299736	rs41423244	ENSG00000257727	ENST00000553191	CNPY2	56299463	56300853	Th2_9136	openGene2openGene	PSO
immune	Th2	rs7187776	chr16	28863883	rs11864750	ENSG00000177548	ENST00000561501	RABEP2	28863136	28864245	Th2_14560	openGene2openGene	T1D
immune	Th2	rs694739	chr11	64285685	rs887314	ENSG00000002330	ENST00000544271	BAD	64284435	64286274	Th2_6945	openGene2openGene	MS
immune	Th2	rs61759532	chr17	7337072	rs61759532	ENSG00000233223	ENST00000655859	ENSG00000233223	7336189	7337348	Th2_15700	openGene2openGene	T1D
immune	Th2	rs9926533	chr16	31074149	rs2303222	ENSG00000103507	ENST00000484226	BCKDK	31073002	31074791	Th2_14667	openGene2openGene	SLE
immune	Th2	rs17849502	chr1	183471396	rs41272536	ENSG00000116701	ENST00000418089	NCF2	183471036	183473164	Th2_3014	openGene2openGene	SLE
immune	Th2	rs7187776	chr16	28863226	rs62037367	ENSG00000177548	ENST00000562475	RABEP2	28863136	28864245	Th2_14560	openGene2openGene	T1D
immune	Th2	rs760805	chr1	24929953	rs71514255	ENSG00000020633	ENST00000308873	RUNX3	24929029	24930928	Th2_608	openGene2openGene	ALG
immune	Th2	rs2188962	chr5	132466255	rs2522057	ENSG00000197536	ENST00000378953	IRF1-AS1	132466186	132467276	Th2_31684	openGene2openGene	CRO
immune	Th2	rs1800693	chr12	6341779	rs767455	ENSG00000215039	ENST00000537003	CD27-AS1	6341579	6342198	Th2_8299	openGene2openGene	MS
immune	Th2	rs9611565	chr22	41381311	rs2234053	ENSG00000100401	ENST00000422838	RANGAP1	41381074	41382490	Th2_25854	openGene2openGene	VIT
immune	Th2	rs28449958	chr16	28863883	rs11864750	ENSG00000196296	ENST00000395503	ATP2A1	28863136	28864245	Th2_14560	openGene2openGene	IBD
immune	Th2	rs663743	chr11	64340005	rs479777	ENSG00000149761	ENST00000543501	NUDT22	64339910	64340958	Th2_6949	openGene2openGene	T1D
immune	Th2	rs6889239	chr5	151081488	rs960709	ENSG00000145901	ENST00000523338	TNIP1	151080491	151081524	Th2_32056	openGene2openGene	SLE
immune	Th2	rs8079075	chr17	39867188	rs1453560	ENSG00000161405	ENST00000439016	IKZF3	39867004	39868423	Th2_16312	openGene2openGene	SLE
immune	Th2	rs13018977	chr2	241316415	rs13006939	ENSG00000115677	ENST00000452065	HDLBP	241314912	241316657	Th2_23565	openGene2openGene	T1D
immune	Th2	rs10790268	chr11	118870222	rs4938572	ENSG00000110367	ENST00000534980	DDX6	118869885	118871016	Th2_7839	ocr2openGene	RA
immune	Th2	rs10790268	chr11	118870448	rs7117261	ENSG00000110367	ENST00000534980	DDX6	118869885	118871016	Th2_7839	ocr2openGene	RA
immune	Th2	rs1877030	chr17	39244798	rs11078895	ENSG00000108298	ENST00000679038	RPL19	39244602	39245265	Th2_16289	openGene2openGene	RA
immune	Th2	rs231779	chr2	203867991	rs231775	ENSG00000178562	ENST00000458610	CD28	203867622	203868073	Th2_22937	openGene2openGene	GD
immune	Th2	rs2110451	chr12	9761409	rs2071647	ENSG00000256594	ENST00000574035	ENSG00000256594	9761379	9761608	Th2_8420	openGene2openGene	HT
immune	Th2	rs2110451	chr12	9761409	rs2071647	ENSG00000256594	ENST00000689503	ENSG00000256594	9761379	9761608	Th2_8420	openGene2openGene	HT
immune	Th2	rs12128789	chr1	212699510	rs73079851	ENSG00000203705	ENST00000530441	TATDN3	212698904	212700845	Th2_3528	openGene2openGene	T1D
immune	Th2	rs12946510	chr17	39868373	rs11557466	ENSG00000161405	ENST00000350532	IKZF3	39867004	39868423	Th2_16312	openGene2openGene	MS
immune	Th2	rs9926533	chr16	31074149	rs2303222	ENSG00000103496	ENST00000394998	STX4	31073002	31074791	Th2_14667	openGene2openGene	SLE
immune	Th2	rs2196171	chr2	197785535	rs771018	ENSG00000144381	ENST00000388968	HSPD1	197785478	197786873	Th2_22820	openGene2openGene	SLE
immune	Th2	rs9926533	chr16	31074149	rs2303222	ENSG00000103496	ENST00000566353	STX4	31073002	31074791	Th2_14667	openGene2openGene	SLE
immune	Th2	rs13153019	chr5	177357611	rs4075959	ENSG00000169223	ENST00000694905	LMAN2	177357224	177358546	Th2_32390	openGene2openGene	ALG
immune	Th2	rs921650	chr17	39864166	rs1453559	ENSG00000161405	ENST00000583368	IKZF3	39864043	39864573	Th2_16311	openGene2openGene	ALG
immune	Th2	rs41295159	chr10	6062411	rs56179589	ENSG00000057608	ENST00000380191	GDI2	6061838	6062736	Th2_4170	openGene2openGene	T1D
immune	Th2	rs1860545	chr12	6341779	rs767455	ENSG00000111639	ENST00000540949	MRPL51	6341579	6342198	Th2_8299	openGene2openGene	AS
immune	Th2	rs34695944	chr2	60881694	rs67574266	ENSG00000162928	ENST00000295030	PEX13	60880935	60881973	Th2_21171	openGene2openGene	RA
immune	Th2	rs2066819	chr12	56333921	rs80317430	ENSG00000110958	ENST00000614328	PTGES3	56333537	56334490	Th2_9138	openGene2openGene	PSO
immune	Th2	rs11611029	chr12	55974294	rs11171710	ENSG00000139531	ENST00000552813	SUOX	55973482	55974536	Th2_9112	openGene2openGene	HT
immune	Th2	rs11611029	chr12	55974294	rs11171710	ENSG00000139531	ENST00000552258	SUOX	55973482	55974536	Th2_9112	openGene2openGene	HT
immune	Th2	rs2066819	chr12	56334353	rs79824801	ENSG00000110958	ENST00000414274	PTGES3	56333537	56334490	Th2_9138	openGene2openGene	PSO
immune	Th2	rs10876864	chr12	56042145	rs1131017	ENSG00000092841	ENST00000552297	MYL6	56041286	56042452	Th2_9118	openGene2openGene	ALG
immune	Th2	rs10876864	chr12	56042145	rs1131017	ENSG00000092841	ENST00000549017	MYL6	56041286	56042452	Th2_9118	openGene2openGene	ALG
immune	Th2	rs6889239	chr5	151081488	rs960709	ENSG00000132912	ENST00000521533	DCTN4	151080491	151081524	Th2_32056	openGene2openGene	SLE
immune	Th2	rs5743618	chr4	38804814	rs200232721	ENSG00000197712	ENST00000510213	FAM114A1	38803997	38805323	Th2_29170	openGene2openGene	ALG
immune	Th2	rs1194	chr6	35297641	rs4711414	ENSG00000112039	ENST00000696265	FANCE	35297485	35298131	Th2_33373	openGene2openGene	SLE
immune	Th2	rs36014129	chr6	26199675	rs34961555	ENSG00000218690	ENST00000635537	H2AC10P	26198792	26199980	Th2_32978	openGene2openGene	SLE
immune	Th2	rs10790268	chr11	118790689	rs57494551	ENSG00000196655	ENST00000527680	TRAPPC4	118790397	118792449	Th2_7836	openGene2openGene	RA
immune	Th2	rs1194	chr6	35260055	rs4713844	ENSG00000112039	ENST00000696265	FANCE	35258958	35260313	Th2_33371	openGene2openGene	SLE
immune	Th2	rs10751776	chr1	24966865	rs4265380	ENSG00000264371	ENST00000580572	MIR4425	24966764	24966977	Th2_613	openGene2openGene	T1D
immune	Th2	rs60920700	chr3	119559621	rs16829980	ENSG00000285585	ENST00000648112	ENSG00000285585	119559527	119560364	Th2_27611	openGene2openGene	VIT
immune	Th2	rs60920700	chr3	119559846	rs41271393	ENSG00000144837	ENST00000494440	PLA1A	119559527	119560364	Th2_27611	openGene2openGene	VIT
immune	Th2	rs60920700	chr3	119559621	rs16829980	ENSG00000144837	ENST00000494440	PLA1A	119559527	119560364	Th2_27611	openGene2openGene	VIT
immune	Th2	rs62149416	chr2	60881694	rs67574266	ENSG00000162927	ENST00000430495	PUS10	60880935	60881973	Th2_21171	openGene2openGene	PSO
immune	Th2	rs2017445	chr12	56041720	rs705705	ENSG00000123353	ENST00000243045	ORMDL2	56041286	56042452	Th2_9118	openGene2openGene	VIT
immune	Th2	rs11611029	chr12	55974294	rs11171710	ENSG00000185664	ENST00000552882	PMEL	55973482	55974536	Th2_9112	openGene2openGene	HT
immune	Th2	rs11611029	chr12	55974294	rs11171710	ENSG00000185664	ENST00000549430	PMEL	55973482	55974536	Th2_9112	openGene2openGene	HT
immune	Th2	rs694739	chr11	64284975	rs2510066	ENSG00000110011	ENST00000543685	DNAJC4	64284435	64286274	Th2_6945	openGene2openGene	MS
immune	Th2	rs10036748	chr5	151081488	rs960709	ENSG00000132912	ENST00000521448	DCTN4	151080491	151081524	Th2_32056	openGene2openGene	SLE
immune	Th2	rs1701704	chr12	56041628	rs705704	ENSG00000135404	ENST00000552692	CD63	56041286	56042452	Th2_9118	openGene2openGene	T1D
immune	Th2	rs1516971	chr8	128557125	rs1561924	ENSG00000249859	ENST00000523190	PVT1	128556568	128557209	Th2_38561	ocr2openGene	RA
immune	Th2	rs1701704	chr12	56041628	rs705704	ENSG00000135404	ENST00000546939	CD63	56041286	56042452	Th2_9118	openGene2openGene	T1D
immune	Th2	rs2017445	chr12	56041628	rs705704	ENSG00000135441	ENST00000551926	BLOC1S1	56041286	56042452	Th2_9118	openGene2openGene	VIT
immune	Th2	rs12445568	chr16	31033576	rs12445650	ENSG00000103507	ENST00000484226	BCKDK	31032743	31034585	Th2_14666	openGene2openGene	PSO
immune	Th2	rs7723899	chr5	96957449	rs4360063	ENSG00000247121	ENST00000656950	ENSG00000247121	96957195	96958256	Th2_31377	openGene2openGene	CRO
immune	Th2	rs7187776	chr16	28864161	rs7193733	ENSG00000260442	ENST00000686287	ATP2A1-AS1	28863136	28864245	Th2_14560	openGene2openGene	T1D
immune	Th2	rs1516971	chr8	128556787	rs1561925	ENSG00000249859	ENST00000690788	PVT1	128556568	128557209	Th2_38561	ocr2openGene	RA
immune	Th2	rs35164067	chr19	10404166	rs73923215	ENSG00000129355	ENST00000335766	CDKN2D	10403239	10405159	Th2_18774	openGene2openGene	AS
immune	Th2	rs5758343	chr22	41544367	rs11554327	ENSG00000100412	ENST00000679311	ACO2	41543833	41544894	Th2_25863	openGene2openGene	ALG
immune	Th2	rs7552167	chr1	24187123	rs78312791	ENSG00000001461	ENST00000488155	NIPAL3	24187017	24187726	Th2_584	openGene2openGene	PSO
immune	Th2	rs60920700	chr3	119559621	rs16829980	ENSG00000176142	ENST00000486235	TMEM39A	119559527	119560364	Th2_27611	openGene2openGene	VIT
immune	Th2	rs112006329	chr11	575408	rs56333810	ENSG00000174775	ENST00000451590	HRAS	575397	576761	Th2_6057	openGene2openGene	SLE
immune	Th2	rs663743	chr11	64285685	rs887314	ENSG00000149781	ENST00000544997	FERMT3	64284435	64286274	Th2_6945	openGene2openGene	T1D
immune	Th2	rs663743	chr11	64284975	rs2510066	ENSG00000149781	ENST00000544997	FERMT3	64284435	64286274	Th2_6945	openGene2openGene	T1D
immune	Th2	rs5758343	chr22	41544367	rs11554327	ENSG00000100412	ENST00000677698	ACO2	41543833	41544894	Th2_25863	openGene2openGene	ALG
immune	Th2	rs694739	chr11	64284975	rs2510066	ENSG00000256940	ENST00000538355	PPP1R14B-AS1	64284435	64286274	Th2_6945	openGene2openGene	MS
immune	Th2	rs10876864	chr12	56080024	rs7297175	ENSG00000196465	ENST00000405661	MYL6B	56079717	56080529	Th2_9121	openGene2openGene	ALG
immune	Th2	rs2017445	chr12	55996852	rs59877680	ENSG00000123411	ENST00000551701	IKZF4	55996852	55997844	Th2_9113	openGene2openGene	VIT
immune	Th2	rs10876864	chr12	56042145	rs1131017	ENSG00000181852	ENST00000345093	RNF41	56041286	56042452	Th2_9118	openGene2openGene	ALG
immune	Th2	rs74796499	chr14	88006502	rs78461372	ENSG00000140030	ENST00000267549	GPR65	88006040	88006894	Th2_12109	ocr2openGene	MS
immune	Th2	rs112006329	chr11	575408	rs56333810	ENSG00000174775	ENST00000468682	HRAS	575397	576761	Th2_6057	openGene2openGene	SLE
immune	Th2	rs112006329	chr11	575408	rs56333810	ENSG00000185627	ENST00000431206	PSMD13	575397	576761	Th2_6057	openGene2openGene	SLE
immune	Th2	rs11611029	chr12	55974294	rs11171710	ENSG00000135441	ENST00000553100	BLOC1S1	55973482	55974536	Th2_9112	openGene2openGene	HT
immune	Th2	rs2495365	chr1	2556327	rs2227313	ENSG00000157873	ENST00000451778	TNFRSF14	2555451	2557439	Th2_95	openGene2openGene	UC
immune	Th2	rs663743	chr11	64340263	rs663743	ENSG00000149781	ENST00000345728	FERMT3	64339910	64340958	Th2_6949	openGene2openGene	T1D
immune	Th2	rs694739	chr11	64340263	rs663743	ENSG00000126432	ENST00000347941	PRDX5	64339910	64340958	Th2_6949	openGene2openGene	MS
immune	Th2	rs2304206	chr19	49665670	rs2304205	ENSG00000142541	ENST00000678510	RPL13A	49665277	49666228	Th2_20060	openGene2openGene	VIT
immune	Th2	rs9989735	chr2	230225228	rs10209615	ENSG00000153832	ENST00000283946	FBXO36	230225222	230226446	Th2_23281	openGene2openGene	MS
immune	Th2	rs10761648	chr10	62614600	rs10822036	ENSG00000122877	ENST00000411732	EGR2	62614318	62615225	Th2_4898	ocr2openGene	UC
immune	Th2	rs60920700	chr3	119559610	rs41271391	ENSG00000176142	ENST00000461654	TMEM39A	119559527	119560364	Th2_27611	openGene2openGene	VIT
immune	Th2	rs9926533	chr16	31074149	rs2303222	ENSG00000167394	ENST00000414399	ZNF668	31073002	31074791	Th2_14667	openGene2openGene	SLE
immune	Th2	rs2283792	chr22	21868030	rs9607340	ENSG00000100027	ENST00000403503	YPEL1	21866992	21868319	Th2_25318	openGene2openGene	MS
immune	Th2	rs60920700	chr3	119560301	rs34394661	ENSG00000163389	ENST00000486607	POGLUT1	119559527	119560364	Th2_27611	openGene2openGene	VIT
immune	Th2	rs2017445	chr12	56041720	rs705705	ENSG00000065357	ENST00000546995	DGKA	56041286	56042452	Th2_9118	openGene2openGene	VIT
immune	Th2	rs2066819	chr12	56334353	rs79824801	ENSG00000062485	ENST00000547298	CS	56333537	56334490	Th2_9138	openGene2openGene	PSO
immune	Th2	rs60920700	chr3	119559610	rs41271391	ENSG00000163389	ENST00000647766	POGLUT1	119559527	119560364	Th2_27611	openGene2openGene	VIT
immune	Th2	rs7069750	chr10	89000849	rs1926193	ENSG00000026103	ENST00000696742	FAS	89000665	89002118	Th2_5282	openGene2openGene	JIA
immune	Th2	rs6600247	chr1	24966865	rs4265380	ENSG00000020633	ENST00000308873	RUNX3	24966764	24966977	Th2_613	openGene2openGene	AS
immune	Th2	rs57095329	chr5	160467840	rs57095329	ENSG00000164609	ENST00000520664	SLU7	160467411	160468434	Th2_32211	openGene2openGene	SLE
immune	Th2	rs10936599	chr3	169769649	rs12637184	ENSG00000163584	ENST00000463836	RPL22L1	169769308	169769699	Th2_28267	openGene2openGene	CEL
immune	Th2	rs78865465	chr12	55974117	rs75639074	ENSG00000135441	ENST00000549147	BLOC1S1	55973482	55974536	Th2_9112	openGene2openGene	T1D
immune	Th2	rs33993564	chr5	150846668	rs34156253	ENSG00000132912	ENST00000446090	DCTN4	150846340	150847601	Th2_32050	openGene2openGene	IBD
immune	Th2	rs694739	chr11	64284975	rs2510066	ENSG00000173457	ENST00000309318	PPP1R14B	64284435	64286274	Th2_6945	openGene2openGene	MS
immune	Th2	rs1453560	chr17	39868045	rs112880843	ENSG00000161405	ENST00000346243	IKZF3	39867004	39868423	Th2_16312	openGene2openGene	SLE
immune	Th2	rs13153019	chr5	177357511	rs4075958	ENSG00000213347	ENST00000427908	MXD3	177357224	177358546	Th2_32390	openGene2openGene	ALG
immune	Th2	rs36014129	chr6	26044636	rs35506517	ENSG00000274618	ENST00000244537	H4C6	26044441	26044752	Th2_32963	openGene2openGene	SLE
immune	Th2	rs11755393	chr6	34792548	rs7752060	ENSG00000124562	ENST00000374017	SNRPC	34791442	34792768	Th2_33363	openGene2openGene	SLE
immune	Th2	rs3801810	chr7	26865151	rs73069540	ENSG00000005020	ENST00000497511	SKAP2	26863924	26865198	Th2_35450	openGene2openGene	CRO
immune	Th2	rs27293	chr5	96958225	rs2351010	ENSG00000247121	ENST00000665421	ENSG00000247121	96957195	96958256	Th2_31377	openGene2openGene	JIA
immune	Th2	rs12946510	chr17	39868373	rs11557466	ENSG00000161405	ENST00000394189	IKZF3	39867004	39868423	Th2_16312	openGene2openGene	MS
immune	Th2	rs11246217	chr11	575800	rs34793529	ENSG00000142082	ENST00000524564	SIRT3	575397	576761	Th2_6057	openGene2openGene	SLE
immune	Th2	rs3787184	chr20	51541298	rs3787184	ENSG00000000419	ENST00000681979	DPM1	51541065	51543016	Th2_24437	openGene2openGene	ALG
immune	Th2	rs34835	chr16	28554346	rs7191618	ENSG00000261832	ENST00000636766	ENSG00000261832	28553755	28554570	Th2_14554	openGene2openGene	T1D
immune	Th2	rs12128789	chr1	212699754	rs2202682	ENSG00000203705	ENST00000532324	TATDN3	212698904	212700845	Th2_3528	openGene2openGene	T1D
immune	Th2	rs663743	chr11	64340005	rs479777	ENSG00000149743	ENST00000536158	TRPT1	64339910	64340958	Th2_6949	openGene2openGene	T1D
immune	Th2	rs2110451	chr12	9761409	rs2071647	ENSG00000069493	ENST00000290855	CLEC2D	9761379	9761608	Th2_8420	openGene2openGene	HT
immune	Th2	rs17849502	chr1	183471396	rs41272536	ENSG00000198860	ENST00000367518	TSEN15	183471036	183473164	Th2_3014	openGene2openGene	SLE
immune	Th2	rs3197999	chr3	50299601	rs34136796	ENSG00000068001	ENST00000442581	HYAL2	50298746	50299884	Th2_26917	openGene2openGene	IBD
immune	Th2	rs60920700	chr3	119559610	rs41271391	ENSG00000183833	ENST00000469659	CFAP91	119559527	119560364	Th2_27611	openGene2openGene	VIT
immune	Th2	rs4690229	chr4	973657	rs13137144	ENSG00000185619	ENST00000430644	PCGF3	972754	974430	Th2_28779	openGene2openGene	SLE
immune	Th2	rs60920700	chr3	119559846	rs41271393	ENSG00000183833	ENST00000488533	CFAP91	119559527	119560364	Th2_27611	openGene2openGene	VIT
immune	Th2	rs2017445	chr12	56041720	rs705705	ENSG00000181852	ENST00000394013	RNF41	56041286	56042452	Th2_9118	openGene2openGene	VIT
immune	Th2	rs1701704	chr12	55996852	rs705702	ENSG00000139531	ENST00000550121	SUOX	55996852	55997844	Th2_9113	openGene2openGene	T1D
immune	Th2	rs533646	chr11	118692530	rs527475	ENSG00000110375	ENST00000264031	UPK2	118692236	118693039	Th2_7833	ocr2openGene	MS
immune	Th2	rs78865465	chr12	55974117	rs75639074	ENSG00000135392	ENST00000678005	DNAJC14	55973482	55974536	Th2_9112	openGene2openGene	T1D
immune	Th2	rs479844	chr11	65791795	rs10791824	ENSG00000175376	ENST00000533544	EIF1AD	65791660	65792295	Th2_7024	openGene2openGene	ALG
immune	Th2	rs28449958	chr16	28880144	rs8055138	ENSG00000260442	ENST00000686664	ATP2A1-AS1	28879487	28880321	Th2_14562	openGene2openGene	IBD
immune	Th2	rs28449958	chr16	28880144	rs8055138	ENSG00000260442	ENST00000561547	ATP2A1-AS1	28879487	28880321	Th2_14562	openGene2openGene	IBD
immune	Th2	rs2017445	chr12	56041628	rs705704	ENSG00000181852	ENST00000552656	RNF41	56041286	56042452	Th2_9118	openGene2openGene	VIT
immune	Th2	rs56750287	chr17	39867492	rs4795397	ENSG00000161405	ENST00000467757	IKZF3	39867004	39868423	Th2_16312	openGene2openGene	T1D
immune	Th2	rs2066819	chr12	56334353	rs79824801	ENSG00000170581	ENST00000652091	STAT2	56333537	56334490	Th2_9138	openGene2openGene	PSO
immune	Th2	rs2066819	chr12	56333921	rs80317430	ENSG00000170581	ENST00000652091	STAT2	56333537	56334490	Th2_9138	openGene2openGene	PSO
immune	Th2	rs7679	chr20	45934368	rs1057208	ENSG00000101473	ENST00000483141	ACOT8	45934173	45935665	Th2_24286	openGene2openGene	SLE
immune	Th2	rs56750287	chr17	39867492	rs4795397	ENSG00000161405	ENST00000351680	IKZF3	39867004	39868423	Th2_16312	openGene2openGene	T1D
immune	Th2	rs73178598	chr3	18758386	rs73178580	ENSG00000182568	ENST00000487699	SATB1	18757919	18758459	Th2_26384	ocr2openGene	CRO
immune	Th2	rs10174949	chr2	8303673	rs10178845	ENSG00000235092	ENST00000453900	ID2-AS1	8303332	8304040	Th2_20433	ocr2openGene	ALG
immune	Th2	rs36014129	chr6	26189128	rs13204572	ENSG00000278828	ENST00000685041	H3C10	26188315	26189324	Th2_32975	openGene2openGene	SLE
immune	Th2	rs7132277	chr12	123075742	rs1260294	ENSG00000182196	ENST00000539770	ARL6IP4	123075601	123076507	Th2_10085	openGene2openGene	MS
immune	Th2	rs56750287	chr17	39868373	rs11557466	ENSG00000161405	ENST00000346243	IKZF3	39867004	39868423	Th2_16312	openGene2openGene	T1D
immune	Th2	rs1887428	chr9	4984530	rs1887428	ENSG00000107020	ENST00000473877	PLGRKT	4984328	4985774	Th2_38916	openGene2openGene	IBD
immune	Th2	rs9611565	chr22	41381311	rs2234053	ENSG00000100403	ENST00000352645	ZC3H7B	41381074	41382490	Th2_25854	openGene2openGene	VIT
immune	Th2	rs7132277	chr12	123075742	rs1260294	ENSG00000182196	ENST00000392435	ARL6IP4	123075601	123076507	Th2_10085	openGene2openGene	MS
immune	Th2	rs7132277	chr12	123075742	rs1260294	ENSG00000182196	ENST00000542099	ARL6IP4	123075601	123076507	Th2_10085	openGene2openGene	MS
immune	Th2	rs7132277	chr12	123075742	rs1260294	ENSG00000182196	ENST00000413381	ARL6IP4	123075601	123076507	Th2_10085	openGene2openGene	MS
immune	Th2	rs56750287	chr17	39867492	rs4795397	ENSG00000161405	ENST00000348427	IKZF3	39867004	39868423	Th2_16312	openGene2openGene	T1D
immune	Th2	rs28449958	chr16	28507775	rs153109	ENSG00000188603	ENST00000565047	CLN3	28507689	28508385	Th2_14553	openGene2openGene	IBD
immune	Th2	rs28449958	chr16	28507775	rs153109	ENSG00000188603	ENST00000636853	CLN3	28507689	28508385	Th2_14553	openGene2openGene	IBD
immune	Th2	rs7723899	chr5	96957449	rs4360063	ENSG00000113441	ENST00000231368	LNPEP	96957195	96958256	Th2_31377	openGene2openGene	CRO
immune	Th2	rs1463485	chr17	75855710	rs1463485	ENSG00000204316	ENST00000309352	MRPL38	75854934	75856244	Th2_17191	openGene2openGene	SLE
immune	Th2	rs10760123	chr9	120928679	rs3761849	ENSG00000119403	ENST00000474402	PHF19	120928374	120929419	Th2_39981	openGene2openGene	ALG
immune	Th2	rs1463485	chr17	75855927	rs936394	ENSG00000204316	ENST00000309352	MRPL38	75854934	75856244	Th2_17191	openGene2openGene	SLE
immune	Th2	rs10760123	chr9	120928863	rs7028641	ENSG00000119403	ENST00000419155	PHF19	120928374	120929419	Th2_39981	openGene2openGene	ALG
immune	Th2	rs1701704	chr12	56041628	rs705704	ENSG00000139613	ENST00000267064	SMARCC2	56041286	56042452	Th2_9118	openGene2openGene	T1D
immune	Th2	rs1359062	chr1	192575969	rs7535818	ENSG00000134371	ENST00000649895	CDC73	192575306	192576131	Th2_3097	openGene2openGene	MS
immune	Th2	rs2247314	chr6	166957044	rs2757041	ENSG00000213066	ENST00000494781	CEP43	166955923	166957568	Th2_35018	openGene2openGene	VIT
immune	Th2	rs78865465	chr12	55974117	rs75639074	ENSG00000185664	ENST00000549430	PMEL	55973482	55974536	Th2_9112	openGene2openGene	T1D
immune	Th2	rs10790268	chr11	118790689	rs57494551	ENSG00000118181	ENST00000527673	RPS25	118790397	118792449	Th2_7836	openGene2openGene	RA
immune	Th2	rs13018977	chr2	241316415	rs13006939	ENSG00000115687	ENST00000452907	PASK	241314912	241316657	Th2_23565	openGene2openGene	T1D
immune	Th2	rs1359062	chr1	192575665	rs2984920	ENSG00000134371	ENST00000649706	CDC73	192575306	192576131	Th2_3097	openGene2openGene	MS
immune	Th2	rs7130753	chr11	111602364	rs59921976	ENSG00000086848	ENST00000614444	ALG9	111601891	111603200	Th2_7683	openGene2openGene	ALG
immune	Th2	rs2038255	chr14	35122110	rs28365850	ENSG00000165410	ENST00000341223	CFL2	35121635	35122878	Th2_11429	openGene2openGene	ECZ
immune	Th2	rs7130753	chr11	111602364	rs59921976	ENSG00000086848	ENST00000613181	ALG9	111601891	111603200	Th2_7683	openGene2openGene	ALG
immune	Th2	rs1701704	chr12	56041628	rs705704	ENSG00000123353	ENST00000243045	ORMDL2	56041286	56042452	Th2_9118	openGene2openGene	T1D
immune	Th2	rs694739	chr11	64340263	rs663743	ENSG00000173113	ENST00000537918	TRMT112	64339910	64340958	Th2_6949	openGene2openGene	MS
immune	Th2	rs10791824	chr11	65791795	rs10791824	ENSG00000175334	ENST00000533166	BANF1	65791660	65792295	Th2_7024	openGene2openGene	ECZ
immune	Th2	rs1701704	chr12	55996852	rs705702	ENSG00000185664	ENST00000548803	PMEL	55996852	55997844	Th2_9113	openGene2openGene	T1D
immune	Th2	rs10876864	chr12	56042145	rs1131017	ENSG00000065357	ENST00000555025	DGKA	56041286	56042452	Th2_9118	openGene2openGene	ALG
immune	Th2	rs9611565	chr22	41381554	rs9607799	ENSG00000100412	ENST00000677007	ACO2	41381074	41382490	Th2_25854	openGene2openGene	VIT
immune	Th2	rs250308	chr5	119355998	rs3797339	ENSG00000133835	ENST00000519184	HSD17B4	119355592	119356426	Th2_31549	openGene2openGene	ALG
immune	Th2	rs28449958	chr16	28824361	rs138159013	ENSG00000178188	ENST00000322610	SH2B1	28822500	28824647	Th2_14558	openGene2openGene	IBD
immune	Th2	rs4976646	chr5	177357447	rs4976689	ENSG00000184840	ENST00000507723	TMED9	177357224	177358546	Th2_32390	openGene2openGene	MS
immune	Th2	rs250308	chr5	119355998	rs3797339	ENSG00000133835	ENST00000647335	HSD17B4	119355592	119356426	Th2_31549	openGene2openGene	ALG
immune	Th2	rs182429	chr6	159044945	rs1738074	ENSG00000224478	ENST00000653957	ENSG00000224478	159044743	159045491	Th2_34933	openGene2openGene	T1D
immune	Th2	rs10876864	chr12	56042145	rs1131017	ENSG00000139579	ENST00000447747	NABP2	56041286	56042452	Th2_9118	openGene2openGene	ALG
immune	Th2	rs11154801	chr6	135497759	rs13197384	ENSG00000237596	ENST00000655618	ENSG00000237596	135497271	135498610	Th2_34500	openGene2openGene	MS
immune	Th2	rs33993564	chr5	150846862	rs10051804	ENSG00000086589	ENST00000521594	RBM22	150846340	150847601	Th2_32050	openGene2openGene	IBD
immune	Th2	rs1359062	chr1	192575969	rs7535818	ENSG00000116747	ENST00000367443	RO60	192575306	192576131	Th2_3097	openGene2openGene	MS
immune	Th2	rs2017445	chr12	55996852	rs59877680	ENSG00000065361	ENST00000549061	ERBB3	55996852	55997844	Th2_9113	openGene2openGene	VIT
immune	Th2	rs35164067	chr19	10404166	rs73923215	ENSG00000105371	ENST00000393717	ICAM4	10403239	10405159	Th2_18774	openGene2openGene	AS
immune	Th2	rs2066819	chr12	56299736	rs41423244	ENSG00000135473	ENST00000547518	PAN2	56299463	56300853	Th2_9136	openGene2openGene	PSO
immune	Th2	rs2066819	chr12	56267121	rs60542959	ENSG00000139645	ENST00000551023	ANKRD52	56266631	56267668	Th2_9135	openGene2openGene	PSO
immune	Th2	rs8054198	chr16	10964558	rs9933623	ENSG00000175643	ENST00000576027	RMI2	10963894	10964682	Th2_14254	ocr2openGene	SLE
immune	Th2	rs35164067	chr19	10404166	rs73923215	ENSG00000105371	ENST00000380770	ICAM4	10403239	10405159	Th2_18774	openGene2openGene	AS
immune	Th2	rs773125	chr12	56042145	rs1131017	ENSG00000111540	ENST00000549915	RAB5B	56041286	56042452	Th2_9118	openGene2openGene	RA
immune	Th2	rs2017445	chr12	56041720	rs705705	ENSG00000197728	ENST00000646449	RPS26	56041286	56042452	Th2_9118	openGene2openGene	VIT
immune	Th2	rs59716545	chr17	39864166	rs1453559	ENSG00000186075	ENST00000583811	ZPBP2	39864043	39864573	Th2_16311	openGene2openGene	RA
immune	Th2	rs60600003	chr7	37365874	rs80057400	ENSG00000155849	ENST00000463390	ELMO1	37365271	37365905	Th2_35589	ocr2openGene	MS
immune	Th2	rs694739	chr11	64284975	rs2510066	ENSG00000286264	ENST00000652762	ENSG00000286264	64284435	64286274	Th2_6945	openGene2openGene	MS
immune	Th2	rs34840245	chr6	34757701	rs7743724	ENSG00000065060	ENST00000192788	UHRF1BP1	34756496	34757795	Th2_33362	openGene2openGene	SLE
immune	Th2	rs1048990	chr14	35122110	rs28365850	ENSG00000258704	ENST00000689842	SRP54-AS1	35121635	35122878	Th2_11429	openGene2openGene	ALG
immune	Th2	rs663743	chr11	64340263	rs663743	ENSG00000149743	ENST00000541928	TRPT1	64339910	64340958	Th2_6949	openGene2openGene	T1D
immune	Th2	rs1048990	chr14	35122110	rs28365850	ENSG00000258704	ENST00000688072	SRP54-AS1	35121635	35122878	Th2_11429	openGene2openGene	ALG
immune	Th2	rs60920700	chr3	119559846	rs41271393	ENSG00000183833	ENST00000482573	CFAP91	119559527	119560364	Th2_27611	openGene2openGene	VIT
immune	Th2	rs61759532	chr17	7337072	rs61759532	ENSG00000263301	ENST00000576615	ENSG00000263301	7336189	7337348	Th2_15700	openGene2openGene	T1D
immune	Th2	rs12946510	chr17	39868373	rs11557466	ENSG00000161405	ENST00000351680	IKZF3	39867004	39868423	Th2_16312	openGene2openGene	MS
immune	Th2	rs12128789	chr1	212699754	rs2202682	ENSG00000203705	ENST00000366973	TATDN3	212698904	212700845	Th2_3528	openGene2openGene	T1D
immune	Th2	rs3197999	chr3	50299601	rs34136796	ENSG00000068001	ENST00000395139	HYAL2	50298746	50299884	Th2_26917	openGene2openGene	IBD
immune	Th2	rs60920700	chr3	119559621	rs16829980	ENSG00000183833	ENST00000469659	CFAP91	119559527	119560364	Th2_27611	openGene2openGene	VIT
immune	Th2	rs9355260	chr6	159107100	rs7748054	ENSG00000271913	ENST00000659171	TAGAP-AS1	159106531	159107258	Th2_34937	openGene2openGene	MS
immune	Th2	rs2495365	chr1	2556327	rs2227313	ENSG00000238164	ENST00000416860	TNFRSF14-AS1	2555451	2557439	Th2_95	openGene2openGene	UC
immune	Th2	rs2247314	chr6	166956723	rs2247315	ENSG00000272980	ENST00000609590	ENSG00000272980	166955923	166957568	Th2_35018	openGene2openGene	VIT
immune	Th2	rs4690229	chr4	973657	rs13137144	ENSG00000185619	ENST00000440452	PCGF3	972754	974430	Th2_28779	openGene2openGene	SLE
immune	Th2	rs2256814	chr20	63737947	rs914559	ENSG00000197114	ENST00000357119	ZGPAT	63737876	63738181	Th2_24651	openGene2openGene	MS
immune	Th2	rs10936599	chr3	169764547	rs2293607	ENSG00000171757	ENST00000522526	LRRC34	169764304	169765370	Th2_28266	openGene2openGene	CEL
immune	Th2	rs10936599	chr3	169764547	rs2293607	ENSG00000171757	ENST00000522830	LRRC34	169764304	169765370	Th2_28266	openGene2openGene	CEL
immune	Th2	rs3091307	chr5	132656189	rs115008099	ENSG00000164404	ENST00000624495	GDF9	132656076	132656810	Th2_31698	openGene2openGene	ALG
immune	Th2	rs1701704	chr12	56041628	rs705704	ENSG00000065357	ENST00000552687	DGKA	56041286	56042452	Th2_9118	openGene2openGene	T1D
immune	Th2	rs33993564	chr5	150846690	rs33993564	ENSG00000086589	ENST00000447771	RBM22	150846340	150847601	Th2_32050	openGene2openGene	IBD
immune	Th2	rs33993564	chr5	150846701	rs61270113	ENSG00000086589	ENST00000447771	RBM22	150846340	150847601	Th2_32050	openGene2openGene	IBD
immune	Th2	rs2816316	chr1	192575665	rs2984920	ENSG00000116750	ENST00000367451	UCHL5	192575306	192576131	Th2_3097	openGene2openGene	CEL
immune	Th2	rs13153019	chr5	177357511	rs4075958	ENSG00000169228	ENST00000303251	RAB24	177357224	177358546	Th2_32390	openGene2openGene	ALG
immune	Th2	rs2816316	chr1	192575969	rs7535818	ENSG00000116750	ENST00000367448	UCHL5	192575306	192576131	Th2_3097	openGene2openGene	CEL
immune	Th2	rs4917129	chr7	50228447	rs748374	ENSG00000185811	ENST00000438033	IKZF1	50227560	50228561	Th2_35762	ocr2openGene	CRO
immune	Th2	rs13153019	chr5	177357611	rs4075959	ENSG00000169228	ENST00000303270	RAB24	177357224	177358546	Th2_32390	openGene2openGene	ALG
immune	Th2	rs13088318	chr3	101513249	rs55749605	ENSG00000138468	ENST00000348610	SENP7	101512517	101513646	Th2_27377	openGene2openGene	ALG
immune	Th2	rs1701704	chr12	56041628	rs705704	ENSG00000065357	ENST00000557180	DGKA	56041286	56042452	Th2_9118	openGene2openGene	T1D
immune	Th2	rs13088318	chr3	101513249	rs55749605	ENSG00000138468	ENST00000314261	SENP7	101512517	101513646	Th2_27377	openGene2openGene	ALG
immune	Th2	rs149010539	chr3	49673997	chr3:49711430	ENSG00000173402	ENST00000461987	DAG1	49673498	49674793	Th2_26890	openGene2openGene	CRO
immune	Th2	rs7708392	chr5	151081488	rs960709	ENSG00000197043	ENST00000517677	ANXA6	151080491	151081524	Th2_32056	openGene2openGene	SLE
immune	Th2	rs10876864	chr12	56042145	rs1131017	ENSG00000170473	ENST00000454792	PYM1	56041286	56042452	Th2_9118	openGene2openGene	ALG
immune	Th2	rs61759532	chr17	7337072	rs61759532	ENSG00000161960	ENST00000585024	EIF4A1	7336189	7337348	Th2_15700	openGene2openGene	T1D
immune	Th2	rs63406760	chr12	122966218	rs4148856	ENSG00000150967	ENST00000392439	ABCB9	122966071	122966913	Th2_10081	openGene2openGene	ALG
immune	Th2	rs3091307	chr5	132636210	rs12653750	ENSG00000197536	ENST00000612967	IRF1-AS1	132635810	132636387	Th2_31696	ocr2openGene	ALG
immune	Th2	rs12421615	chr11	64284975	rs2510066	ENSG00000173264	ENST00000542190	GPR137	64284435	64286274	Th2_6945	openGene2openGene	VIT
immune	Th2	rs7187776	chr16	28824359	rs149808056	ENSG00000178952	ENST00000569217	TUFM	28822500	28824647	Th2_14558	openGene2openGene	T1D
immune	Th2	rs10876864	chr12	56080024	rs7297175	ENSG00000139645	ENST00000680693	ANKRD52	56079717	56080529	Th2_9121	openGene2openGene	ALG
immune	Th2	rs1701704	chr12	56041628	rs705704	ENSG00000258311	ENST00000550412	ENSG00000258311	56041286	56042452	Th2_9118	openGene2openGene	T1D
immune	Th2	rs3197999	chr3	49358927	rs3811699	ENSG00000173402	ENST00000461987	DAG1	49357508	49359065	Th2_26881	openGene2openGene	IBD
immune	Th2	rs33993564	chr5	150846610	rs113199847	ENSG00000086589	ENST00000521248	RBM22	150846340	150847601	Th2_32050	openGene2openGene	IBD
immune	Th2	rs1920296	chr3	121835005	rs72421117	ENSG00000114023	ENST00000684791	FAM162A	121834700	121835766	Th2_27644	openGene2openGene	MS
immune	Th2	rs3091307	chr5	132656717	rs1881457	ENSG00000197536	ENST00000337752	IRF1-AS1	132656076	132656810	Th2_31698	openGene2openGene	ALG
immune	Th2	rs3091307	chr5	132641435	rs2240032	ENSG00000197536	ENST00000407797	IRF1-AS1	132641349	132641788	Th2_31697	openGene2openGene	ALG
immune	Th2	rs1701704	chr12	56041628	rs705704	ENSG00000258311	ENST00000257899	ENSG00000258311	56041286	56042452	Th2_9118	openGene2openGene	T1D
immune	Th2	rs663743	chr11	64285685	rs887314	ENSG00000173264	ENST00000542190	GPR137	64284435	64286274	Th2_6945	openGene2openGene	T1D
immune	Th2	rs663743	chr11	64285685	rs887314	ENSG00000173264	ENST00000313074	GPR137	64284435	64286274	Th2_6945	openGene2openGene	T1D
immune	Th2	rs11154801	chr6	135497759	rs13197384	ENSG00000146410	ENST00000445767	MTFR2	135497271	135498610	Th2_34500	openGene2openGene	MS
immune	Th2	rs34779708	chr10	35126627	rs4934730	ENSG00000095794	ENST00000488741	CREM	35126410	35127784	Th2_4642	openGene2openGene	IBD
immune	Th2	rs10068717	chr5	142145415	rs249642	ENSG00000113552	ENST00000503229	GNPDA1	142145210	142145640	Th2_31921	ocr2openGene	ALG
immune	Th2	rs2066819	chr12	56334474	chr12:56334474:GA:G	ENSG00000135482	ENST00000257940	ZC3H10	56333537	56334490	Th2_9138	openGene2openGene	PSO
immune	Th2	rs694739	chr11	64285685	rs887314	ENSG00000173264	ENST00000546201	GPR137	64284435	64286274	Th2_6945	openGene2openGene	MS
immune	Th2	rs2017445	chr12	56041720	rs705705	ENSG00000092841	ENST00000546630	MYL6	56041286	56042452	Th2_9118	openGene2openGene	VIT
immune	Th2	rs2017445	chr12	56041628	rs705704	ENSG00000092841	ENST00000546630	MYL6	56041286	56042452	Th2_9118	openGene2openGene	VIT
immune	Th2	rs12771452	chr10	113679771	rs28411397	ENSG00000165806	ENST00000614447	CASP7	113679055	113680750	Th2_5733	openGene2openGene	VIT
immune	Th2	rs34593439	chr15	78944951	rs2289702	ENSG00000103811	ENST00000676510	CTSH	78944223	78945530	Th2_13588	openGene2openGene	T1D
immune	Th2	rs1036207	chr5	142109462	rs6580223	ENSG00000113552	ENST00000508177	GNPDA1	142108342	142109685	Th2_31920	openGene2openGene	MS
immune	Th2	rs1036207	chr5	142145415	rs249642	ENSG00000113552	ENST00000505689	GNPDA1	142145210	142145640	Th2_31921	ocr2openGene	MS
immune	Th2	rs9611565	chr22	41381311	rs2234053	ENSG00000100410	ENST00000491254	PHF5A	41381074	41382490	Th2_25854	openGene2openGene	VIT
immune	Th2	rs17849502	chr1	183471396	rs41272536	ENSG00000173627	ENST00000308641	APOBEC4	183471036	183473164	Th2_3014	openGene2openGene	SLE
immune	Th2	rs2066819	chr12	56267121	rs60542959	ENSG00000170515	ENST00000553057	PA2G4	56266631	56267668	Th2_9135	openGene2openGene	PSO
immune	Th2	rs74796499	chr14	88006502	rs78461372	ENSG00000054983	ENST00000474294	GALC	88006040	88006894	Th2_12109	openGene2openGene	MS
immune	Th2	rs17849501	chr1	183471396	rs41272536	ENSG00000173627	ENST00000308641	APOBEC4	183471036	183473164	Th2_3014	openGene2openGene	SLE
immune	Th2	rs17849502	chr1	183471396	rs41272536	ENSG00000173627	ENST00000481562	APOBEC4	183471036	183473164	Th2_3014	openGene2openGene	SLE
immune	Th2	rs10068717	chr5	142145415	rs249642	ENSG00000113552	ENST00000500692	GNPDA1	142145210	142145640	Th2_31921	ocr2openGene	ALG
immune	Th2	rs694739	chr11	64284975	rs2510066	ENSG00000002330	ENST00000394532	BAD	64284435	64286274	Th2_6945	openGene2openGene	MS
immune	Th2	rs10068717	chr5	142109462	rs6580223	ENSG00000113552	ENST00000508177	GNPDA1	142108342	142109685	Th2_31920	openGene2openGene	ALG
immune	Th2	rs9926533	chr16	31074149	rs2303222	ENSG00000103507	ENST00000566568	BCKDK	31073002	31074791	Th2_14667	openGene2openGene	SLE
immune	Th2	rs2066819	chr12	56300477	rs2695789	ENSG00000257727	ENST00000553191	CNPY2	56299463	56300853	Th2_9136	openGene2openGene	PSO
immune	Th2	rs7187776	chr16	28846324	rs7187776	ENSG00000177548	ENST00000562590	RABEP2	28845859	28847135	Th2_14559	openGene2openGene	T1D
immune	Th2	rs9926533	chr16	31073073	rs11281612	ENSG00000103507	ENST00000561755	BCKDK	31073002	31074791	Th2_14667	openGene2openGene	SLE
immune	Th2	rs36014129	chr6	26044636	rs35506517	ENSG00000273542	ENST00000611927	H4C12	26044441	26044752	Th2_32963	openGene2openGene	SLE
immune	Th2	rs28449958	chr16	28863226	rs62037367	ENSG00000178952	ENST00000561644	TUFM	28863136	28864245	Th2_14560	openGene2openGene	IBD
immune	Th2	rs28449958	chr16	28863801	rs7198606	ENSG00000178952	ENST00000561644	TUFM	28863136	28864245	Th2_14560	openGene2openGene	IBD
immune	Th2	rs663743	chr11	64284975	rs2510066	ENSG00000110011	ENST00000542376	DNAJC4	64284435	64286274	Th2_6945	openGene2openGene	T1D
immune	Th2	rs760805	chr1	24932376	rs61774728	ENSG00000020633	ENST00000479341	RUNX3	24932288	24932540	Th2_609	openGene2openGene	ALG
immune	Th2	rs773125	chr12	56042145	rs1131017	ENSG00000139531	ENST00000551841	SUOX	56041286	56042452	Th2_9118	openGene2openGene	RA
immune	Th2	rs28449958	chr16	28880144	rs8055138	ENSG00000178188	ENST00000395532	SH2B1	28879487	28880321	Th2_14562	openGene2openGene	IBD
immune	Th2	rs7187776	chr16	28846324	rs7187776	ENSG00000169682	ENST00000334536	SPNS1	28845859	28847135	Th2_14559	openGene2openGene	T1D
immune	Th2	rs59716545	chr17	39867492	rs4795397	ENSG00000167258	ENST00000559545	CDK12	39867004	39868423	Th2_16312	openGene2openGene	RA
immune	Th2	rs27293	chr5	96958225	rs2351010	ENSG00000113441	ENST00000395784	LNPEP	96957195	96958256	Th2_31377	openGene2openGene	JIA
immune	Th2	rs8042861	chr15	90388131	rs2589940	ENSG00000259212	ENST00000558389	ENSG00000259212	90387762	90388899	Th2_13802	openGene2openGene	MS
immune	Th2	rs2816316	chr1	192575665	rs2984920	ENSG00000134371	ENST00000649895	CDC73	192575306	192576131	Th2_3097	openGene2openGene	CEL
immune	Th2	rs1877030	chr17	39244798	rs11078895	ENSG00000108298	ENST00000678147	RPL19	39244602	39245265	Th2_16289	openGene2openGene	RA
immune	Th2	rs2196171	chr2	197785535	rs771018	ENSG00000144381	ENST00000678969	HSPD1	197785478	197786873	Th2_22820	openGene2openGene	SLE
immune	Th2	rs1048990	chr14	35122110	rs28365850	ENSG00000258704	ENST00000690110	SRP54-AS1	35121635	35122878	Th2_11429	openGene2openGene	ALG
immune	Th2	rs12946510	chr17	39867492	rs4795397	ENSG00000161405	ENST00000377944	IKZF3	39867004	39868423	Th2_16312	openGene2openGene	MS
immune	Th2	rs112006329	chr11	575408	rs56333810	ENSG00000142082	ENST00000524564	SIRT3	575397	576761	Th2_6057	openGene2openGene	SLE
immune	Th2	rs3091307	chr5	132656717	rs1881457	ENSG00000164404	ENST00000621295	GDF9	132656076	132656810	Th2_31698	openGene2openGene	ALG
immune	Th2	rs2017445	chr12	56041628	rs705704	ENSG00000185664	ENST00000548689	PMEL	56041286	56042452	Th2_9118	openGene2openGene	VIT
immune	Th2	rs2110451	chr12	9761409	rs2071647	ENSG00000069493	ENST00000261340	CLEC2D	9761379	9761608	Th2_8420	openGene2openGene	HT
immune	Th2	rs13260060	chr8	70403682	rs71517442	ENSG00000246366	ENST00000518553	LACTB2-AS1	70403210	70403969	Th2_37946	openGene2openGene	MS
immune	Th2	rs3091307	chr5	132656189	rs115008099	ENSG00000164404	ENST00000296875	GDF9	132656076	132656810	Th2_31698	openGene2openGene	ALG
immune	Th2	rs12128789	chr1	212699754	rs2202682	ENSG00000203705	ENST00000531963	TATDN3	212698904	212700845	Th2_3528	openGene2openGene	T1D
immune	Th2	rs3091307	chr5	132641435	rs2240032	ENSG00000164404	ENST00000296875	GDF9	132641349	132641788	Th2_31697	openGene2openGene	ALG
immune	Th2	rs60920700	chr3	119560301	rs34394661	ENSG00000183833	ENST00000482927	CFAP91	119559527	119560364	Th2_27611	openGene2openGene	VIT
immune	Th2	rs4795397	chr17	39868373	rs11557466	ENSG00000167258	ENST00000559545	CDK12	39867004	39868423	Th2_16312	openGene2openGene	IBD
immune	Th2	rs11611029	chr12	55974294	rs11171710	ENSG00000135392	ENST00000317287	DNAJC14	55973482	55974536	Th2_9112	openGene2openGene	HT
immune	Th2	rs2066819	chr12	56334474	chr12:56334474:GA:G	ENSG00000110958	ENST00000456859	PTGES3	56333537	56334490	Th2_9138	openGene2openGene	PSO
immune	Th2	rs2066819	chr12	56334353	rs79824801	ENSG00000110958	ENST00000456859	PTGES3	56333537	56334490	Th2_9138	openGene2openGene	PSO
immune	Th2	rs11611029	chr12	55974294	rs11171710	ENSG00000139531	ENST00000546833	SUOX	55973482	55974536	Th2_9112	openGene2openGene	HT
immune	Th2	rs2233424	chr6	44265240	rs2233433	ENSG00000157593	ENST00000393810	SLC35B2	44264928	44265814	Th2_33614	openGene2openGene	RA
immune	Th2	rs1463485	chr17	75855710	rs1463485	ENSG00000132478	ENST00000589666	UNK	75854934	75856244	Th2_17191	openGene2openGene	SLE
immune	Th2	rs2066819	chr12	56299736	rs41423244	ENSG00000139645	ENST00000680755	ANKRD52	56299463	56300853	Th2_9136	openGene2openGene	PSO
immune	Th2	rs1860545	chr12	6341779	rs767455	ENSG00000111639	ENST00000543164	MRPL51	6341579	6342198	Th2_8299	openGene2openGene	AS
immune	Th2	rs10876864	chr12	56042145	rs1131017	ENSG00000092841	ENST00000348108	MYL6	56041286	56042452	Th2_9118	openGene2openGene	ALG
immune	Th2	rs2066819	chr12	56334216	rs2371494	ENSG00000135517	ENST00000555551	MIP	56333537	56334490	Th2_9138	openGene2openGene	PSO
immune	Th2	rs444210	chr6	166957198	rs150189585	ENSG00000285730	ENST00000649589	ENSG00000285730	166955923	166957568	Th2_35018	openGene2openGene	CRO
immune	Th2	rs17371986	chr1	160429052	rs11265393	ENSG00000162736	ENST00000438008	NCSTN	160428716	160429645	Th2_2624	ocr2openGene	MS
immune	Th2	rs60920700	chr3	119559610	rs41271391	ENSG00000285585	ENST00000648112	ENSG00000285585	119559527	119560364	Th2_27611	openGene2openGene	VIT
immune	Th2	rs60920700	chr3	119559610	rs41271391	ENSG00000144837	ENST00000494440	PLA1A	119559527	119560364	Th2_27611	openGene2openGene	VIT
immune	Th2	rs694739	chr11	64284975	rs2510066	ENSG00000110011	ENST00000542376	DNAJC4	64284435	64286274	Th2_6945	openGene2openGene	MS
immune	Th2	rs61759532	chr17	7337072	rs61759532	ENSG00000129255	ENST00000572936	MPDU1	7336189	7337348	Th2_15700	openGene2openGene	T1D
immune	Th2	rs1170436	chr16	68539392	rs1170443	ENSG00000168802	ENST00000448552	CHTF8	68538835	68540029	Th2_15028	openGene2openGene	SLE
immune	Th2	rs1170436	chr16	68528912	rs4783653	ENSG00000168802	ENST00000398235	CHTF8	68528495	68528978	Th2_15026	openGene2openGene	SLE
immune	Th2	rs1170436	chr16	68528912	rs4783653	ENSG00000168802	ENST00000448552	CHTF8	68528495	68528978	Th2_15026	openGene2openGene	SLE
immune	Th2	rs4690229	chr4	973657	rs13137144	ENSG00000127415	ENST00000514224	IDUA	972754	974430	Th2_28779	openGene2openGene	SLE
immune	Th2	rs1170436	chr16	68528912	rs4783653	ENSG00000168802	ENST00000567763	CHTF8	68528495	68528978	Th2_15026	openGene2openGene	SLE
immune	Th2	rs4976646	chr5	177357447	rs4976689	ENSG00000246334	ENST00000514846	PRR7-AS1	177357224	177358546	Th2_32390	openGene2openGene	MS
immune	Th2	rs1516971	chr8	128556787	rs1561925	ENSG00000249859	ENST00000523190	PVT1	128556568	128557209	Th2_38561	ocr2openGene	RA
immune	Th2	rs7187776	chr16	28880144	rs8055138	ENSG00000260442	ENST00000691192	ATP2A1-AS1	28879487	28880321	Th2_14562	openGene2openGene	T1D
immune	Th2	rs2017445	chr12	56041720	rs705705	ENSG00000135441	ENST00000547076	BLOC1S1	56041286	56042452	Th2_9118	openGene2openGene	VIT
immune	Th2	rs2017445	chr12	56041720	rs705705	ENSG00000135441	ENST00000553100	BLOC1S1	56041286	56042452	Th2_9118	openGene2openGene	VIT
immune	Th2	rs1516971	chr8	128540610	rs2392944	ENSG00000249859	ENST00000685634	PVT1	128540361	128541431	Th2_38558	ocr2openGene	RA
immune	Th2	rs1800693	chr12	6341779	rs767455	ENSG00000139190	ENST00000400911	VAMP1	6341579	6342198	Th2_8299	openGene2openGene	MS
immune	Th2	rs2066819	chr12	56334474	chr12:56334474:GA:G	ENSG00000139579	ENST00000447747	NABP2	56333537	56334490	Th2_9138	openGene2openGene	PSO
immune	Th2	rs7069750	chr10	89000849	rs1926193	ENSG00000026103	ENST00000612663	FAS	89000665	89002118	Th2_5282	openGene2openGene	JIA
immune	Th2	rs6889239	chr5	151081488	rs960709	ENSG00000132912	ENST00000627368	DCTN4	151080491	151081524	Th2_32056	openGene2openGene	SLE
immune	Th2	rs694739	chr11	64340263	rs663743	ENSG00000110011	ENST00000355040	DNAJC4	64339910	64340958	Th2_6949	openGene2openGene	MS
immune	Th2	rs60920700	chr3	119560068	rs68180496	ENSG00000176142	ENST00000486235	TMEM39A	119559527	119560364	Th2_27611	openGene2openGene	VIT
immune	Th2	rs10791824	chr11	65791795	rs10791824	ENSG00000172803	ENST00000533236	SNX32	65791660	65792295	Th2_7024	openGene2openGene	ECZ
immune	Th2	rs2017445	chr12	56041628	rs705704	ENSG00000123374	ENST00000553376	CDK2	56041286	56042452	Th2_9118	openGene2openGene	VIT
immune	Th2	rs10791824	chr11	65791795	rs10791824	ENSG00000172803	ENST00000530101	SNX32	65791660	65792295	Th2_7024	openGene2openGene	ECZ
immune	Th2	rs694739	chr11	64285685	rs887314	ENSG00000256940	ENST00000538355	PPP1R14B-AS1	64284435	64286274	Th2_6945	openGene2openGene	MS
immune	Th2	rs28449958	chr16	28863801	rs7198606	ENSG00000177548	ENST00000563577	RABEP2	28863136	28864245	Th2_14560	openGene2openGene	IBD
immune	Th2	rs1170436	chr16	68539161	rs1170445	ENSG00000141076	ENST00000567235	UTP4	68538835	68540029	Th2_15028	openGene2openGene	SLE
immune	Th2	rs4690229	chr4	973657	rs13137144	ENSG00000178950	ENST00000511163	GAK	972754	974430	Th2_28779	openGene2openGene	SLE
immune	Th2	rs4690229	chr4	973551	rs113075206	ENSG00000178950	ENST00000505819	GAK	972754	974430	Th2_28779	openGene2openGene	SLE
immune	Th2	rs2304206	chr19	49665670	rs2304205	ENSG00000142534	ENST00000599167	RPS11	49665277	49666228	Th2_20060	openGene2openGene	VIT
immune	Th2	rs11246217	chr11	575800	rs34793529	ENSG00000185627	ENST00000431206	PSMD13	575397	576761	Th2_6057	openGene2openGene	SLE
immune	Th2	rs2017445	chr12	55996852	rs59877680	ENSG00000139531	ENST00000547586	SUOX	55996852	55997844	Th2_9113	openGene2openGene	VIT
immune	Th2	rs2304206	chr19	49665614	rs2304206	ENSG00000142534	ENST00000596873	RPS11	49665277	49666228	Th2_20060	openGene2openGene	VIT
immune	Th2	rs773125	chr12	56042145	rs1131017	ENSG00000065357	ENST00000548479	DGKA	56041286	56042452	Th2_9118	openGene2openGene	RA
immune	Th2	rs773125	chr12	56042145	rs1131017	ENSG00000065357	ENST00000549368	DGKA	56041286	56042452	Th2_9118	openGene2openGene	RA
immune	Th2	rs7512552	chr1	150487216	rs3840449	ENSG00000143420	ENST00000509582	ENSA	150487043	150487692	Th2_2293	openGene2openGene	ECZ
immune	Th2	rs9926533	chr16	31073073	rs11281612	ENSG00000140691	ENST00000408912	ARMC5	31073002	31074791	Th2_14667	openGene2openGene	SLE
immune	Th2	rs10761648	chr10	62594503	rs10761648	ENSG00000122877	ENST00000690143	EGR2	62594083	62594656	Th2_4896	ocr2openGene	UC
immune	Th2	rs2066819	chr12	56267121	rs60542959	ENSG00000111540	ENST00000546810	RAB5B	56266631	56267668	Th2_9135	openGene2openGene	PSO
immune	Th2	rs9926533	chr16	31074149	rs2303222	ENSG00000167394	ENST00000538906	ZNF668	31073002	31074791	Th2_14667	openGene2openGene	SLE
immune	Th2	rs2790159	chr10	58267855	rs2993833	ENSG00000072401	ENST00000615793	UBE2D1	58267127	58268418	Th2_4820	openGene2openGene	CRO
immune	Th2	rs57095329	chr5	160467536	rs73318382	ENSG00000164609	ENST00000519349	SLU7	160467411	160468434	Th2_32211	openGene2openGene	SLE
immune	Th2	rs60920700	chr3	119559846	rs41271393	ENSG00000163389	ENST00000460339	POGLUT1	119559527	119560364	Th2_27611	openGene2openGene	VIT
immune	Th2	rs2066819	chr12	56334216	rs2371494	ENSG00000111540	ENST00000360299	RAB5B	56333537	56334490	Th2_9138	openGene2openGene	PSO
immune	Th2	rs7187776	chr16	28863883	rs11864750	ENSG00000177548	ENST00000568703	RABEP2	28863136	28864245	Th2_14560	openGene2openGene	T1D
immune	Th2	rs63406760	chr12	122966218	rs4148856	ENSG00000111325	ENST00000542117	OGFOD2	122966071	122966913	Th2_10081	openGene2openGene	ALG
immune	Th2	rs773125	chr12	56042145	rs1131017	ENSG00000229117	ENST00000552314	RPL41	56041286	56042452	Th2_9118	openGene2openGene	RA
immune	Th2	rs72832915	chr17	39730733	rs3809717	ENSG00000141736	ENST00000584014	ERBB2	39730034	39730929	Th2_16303	openGene2openGene	SLE
immune	Th2	rs3801810	chr7	26865151	rs73069540	ENSG00000005020	ENST00000487720	SKAP2	26863924	26865198	Th2_35450	openGene2openGene	CRO
immune	Th2	rs36014129	chr6	26189128	rs13204572	ENSG00000277075	ENST00000303910	H2AC8	26188315	26189324	Th2_32975	openGene2openGene	SLE
immune	Th2	rs2066819	chr12	56300477	rs2695789	ENSG00000110944	ENST00000619177	IL23A	56299463	56300853	Th2_9136	openGene2openGene	PSO
immune	Th2	rs11755393	chr6	34792107	rs6934662	ENSG00000124562	ENST00000374017	SNRPC	34791442	34792768	Th2_33363	openGene2openGene	SLE
immune	Th2	rs28449958	chr16	28863226	rs62037367	ENSG00000260442	ENST00000561547	ATP2A1-AS1	28863136	28864245	Th2_14560	openGene2openGene	IBD
immune	Th2	rs27293	chr5	96957449	rs4360063	ENSG00000247121	ENST00000665421	ENSG00000247121	96957195	96958256	Th2_31377	openGene2openGene	JIA
immune	Th2	rs28449958	chr16	28824361	rs138159013	ENSG00000260442	ENST00000686287	ATP2A1-AS1	28822500	28824647	Th2_14558	openGene2openGene	IBD
immune	Th2	rs34835	chr16	28554346	rs7191618	ENSG00000261832	ENST00000637745	ENSG00000261832	28553755	28554570	Th2_14554	openGene2openGene	T1D
immune	Th2	rs34835	chr16	28554346	rs7191618	ENSG00000261832	ENST00000636503	ENSG00000261832	28553755	28554570	Th2_14554	openGene2openGene	T1D
immune	Th2	rs4690229	chr4	973657	rs13137144	ENSG00000185619	ENST00000470161	PCGF3	972754	974430	Th2_28779	openGene2openGene	SLE
immune	Th2	rs12946510	chr17	39867492	rs4795397	ENSG00000161405	ENST00000394189	IKZF3	39867004	39868423	Th2_16312	openGene2openGene	MS
immune	Th2	rs9926533	chr16	31073073	rs11281612	ENSG00000103496	ENST00000493902	STX4	31073002	31074791	Th2_14667	openGene2openGene	SLE
immune	Th2	rs4690229	chr4	973551	rs113075206	ENSG00000185619	ENST00000400151	PCGF3	972754	974430	Th2_28779	openGene2openGene	SLE
immune	Th2	rs11611029	chr12	55974294	rs11171710	ENSG00000197728	ENST00000548590	RPS26	55973482	55974536	Th2_9112	openGene2openGene	HT
immune	Th2	rs2110451	chr12	9761409	rs2071647	ENSG00000069493	ENST00000261339	CLEC2D	9761379	9761608	Th2_8420	openGene2openGene	HT
immune	Th2	rs2495365	chr1	2556327	rs2227313	ENSG00000238164	ENST00000449660	TNFRSF14-AS1	2555451	2557439	Th2_95	openGene2openGene	UC
immune	Th2	rs2233278	chr5	151087129	rs8177833	ENSG00000197043	ENST00000377751	ANXA6	151086828	151087522	Th2_32057	openGene2openGene	PSO
immune	Th2	rs33993564	chr5	150846690	rs33993564	ENSG00000132912	ENST00000521093	DCTN4	150846340	150847601	Th2_32050	openGene2openGene	IBD
immune	Th2	rs12128789	chr1	212699732	rs2202683	ENSG00000203705	ENST00000488246	TATDN3	212698904	212700845	Th2_3528	openGene2openGene	T1D
immune	Th2	rs2066819	chr12	56299736	rs41423244	ENSG00000135469	ENST00000551911	COQ10A	56299463	56300853	Th2_9136	openGene2openGene	PSO
immune	Th2	rs1701704	chr12	55996852	rs705702	ENSG00000139531	ENST00000551698	SUOX	55996852	55997844	Th2_9113	openGene2openGene	T1D
immune	Th2	rs773125	chr12	56042145	rs1131017	ENSG00000092841	ENST00000546845	MYL6	56041286	56042452	Th2_9118	openGene2openGene	RA
immune	Th2	rs60920700	chr3	119559621	rs16829980	ENSG00000183833	ENST00000475093	CFAP91	119559527	119560364	Th2_27611	openGene2openGene	VIT
immune	Th2	rs1701704	chr12	55996852	rs705702	ENSG00000139531	ENST00000552363	SUOX	55996852	55997844	Th2_9113	openGene2openGene	T1D
immune	Th2	rs59716545	chr17	39868373	rs11557466	ENSG00000161405	ENST00000351680	IKZF3	39867004	39868423	Th2_16312	openGene2openGene	RA
immune	Th2	rs60920700	chr3	119559846	rs41271393	ENSG00000144843	ENST00000478399	ADPRH	119559527	119560364	Th2_27611	openGene2openGene	VIT
immune	Th2	rs3197999	chr3	50292395	rs1076872	ENSG00000243477	ENST00000452674	NAA80	50291802	50292801	Th2_26916	openGene2openGene	IBD
immune	Th2	rs12727642	chr1	7961680	rs17523802	ENSG00000049249	ENST00000377507	TNFRSF9	7961098	7962232	Th2_184	openGene2openGene	CEL
immune	Th2	rs11021232	chr11	95578258	rs4409785	ENSG00000245552	ENST00000690619	ENSG00000245552	95578170	95578363	Th2_7529	ocr2openGene	VIT
immune	Th2	rs12727642	chr1	7961913	rs35675666	ENSG00000049249	ENST00000377507	TNFRSF9	7961098	7962232	Th2_184	openGene2openGene	CEL
immune	Th2	rs11021232	chr11	95578258	rs4409785	ENSG00000245552	ENST00000668554	ENSG00000245552	95578170	95578363	Th2_7529	ocr2openGene	VIT
immune	Th2	rs8032939	chr15	38554477	rs7170151	ENSG00000175779	ENST00000643127	LINC02694	38554399	38554717	Th2_12753	ocr2openGene	RA
immune	Th2	rs11021232	chr11	95578258	rs4409785	ENSG00000245552	ENST00000543573	ENSG00000245552	95578170	95578363	Th2_7529	ocr2openGene	VIT
immune	Th2	rs71353922	chr19	46718501	rs10412340	ENSG00000105287	ENST00000597641	PRKD2	46718244	46718702	Th2_19879	openGene2openGene	T1D
immune	Th2	rs2304206	chr19	49665763	rs2304204	ENSG00000126460	ENST00000596700	PRRG2	49665277	49666228	Th2_20060	openGene2openGene	VIT
immune	Th2	rs2304206	chr19	49665763	rs2304204	ENSG00000126460	ENST00000597121	PRRG2	49665277	49666228	Th2_20060	openGene2openGene	VIT
immune	Th2	rs10876864	chr12	56042145	rs1131017	ENSG00000257390	ENST00000546837	ENSG00000257390	56041286	56042452	Th2_9118	openGene2openGene	ALG
immune	Th2	rs3091307	chr5	132641435	rs2240032	ENSG00000223442	ENST00000458509	TH2LCRR	132641349	132641788	Th2_31697	openGene2openGene	ALG
immune	Th2	rs36014129	chr6	26044636	rs35506517	ENSG00000168298	ENST00000304218	H1-4	26044441	26044752	Th2_32963	openGene2openGene	SLE
immune	Th2	rs3091307	chr5	132656189	rs115008099	ENSG00000131437	ENST00000428744	KIF3A	132656076	132656810	Th2_31698	openGene2openGene	ALG
immune	Th2	rs60920700	chr3	119559610	rs41271391	ENSG00000144843	ENST00000478927	ADPRH	119559527	119560364	Th2_27611	openGene2openGene	VIT
immune	Th2	rs71353922	chr19	46718501	rs10412340	ENSG00000105287	ENST00000593363	PRKD2	46718244	46718702	Th2_19879	openGene2openGene	T1D
immune	Th2	rs1887428	chr9	4984530	rs1887428	ENSG00000107020	ENST00000223864	PLGRKT	4984328	4985774	Th2_38916	openGene2openGene	IBD
immune	Th2	rs60920700	chr3	119559846	rs41271393	ENSG00000144843	ENST00000478927	ADPRH	119559527	119560364	Th2_27611	openGene2openGene	VIT
immune	Th2	rs55836957	chr11	128302575	rs61907718	ENSG00000134954	ENST00000531611	ETS1	128302219	128303232	Th2_8048	openGene2openGene	T1D
immune	Th2	rs10760123	chr9	120929191	rs1930786	ENSG00000119403	ENST00000474402	PHF19	120928374	120929419	Th2_39981	openGene2openGene	ALG
immune	Th2	rs508970	chr11	61129867	rs10897141	ENSG00000013725	ENST00000433107	CD6	61129506	61130297	Th2_6810	ocr2openGene	RA
immune	Th2	rs3091307	chr5	132656189	rs115008099	ENSG00000131437	ENST00000403231	KIF3A	132656076	132656810	Th2_31698	openGene2openGene	ALG
immune	Th2	rs3091307	chr5	132656189	rs115008099	ENSG00000131437	ENST00000618515	KIF3A	132656076	132656810	Th2_31698	openGene2openGene	ALG
immune	Th2	rs3091307	chr5	132656189	rs115008099	ENSG00000131437	ENST00000378735	KIF3A	132656076	132656810	Th2_31698	openGene2openGene	ALG
immune	Th2	rs10760123	chr9	120928679	rs3761849	ENSG00000119403	ENST00000312189	PHF19	120928374	120929419	Th2_39981	openGene2openGene	ALG
immune	Th2	rs10760123	chr9	120928863	rs7028641	ENSG00000119403	ENST00000312189	PHF19	120928374	120929419	Th2_39981	openGene2openGene	ALG
immune	Th2	rs41263646	chr1	183590726	rs2333681	ENSG00000116698	ENST00000367538	SMG7	183589951	183591253	Th2_3016	openGene2openGene	SLE
immune	Th2	rs2247314	chr6	166956742	rs2247314	ENSG00000213066	ENST00000476078	CEP43	166955923	166957568	Th2_35018	openGene2openGene	VIT
immune	Th2	rs78865465	chr12	55974117	rs75639074	ENSG00000185664	ENST00000548689	PMEL	55973482	55974536	Th2_9112	openGene2openGene	T1D
immune	Th2	rs149010539	chr3	48504480	rs114743756	ENSG00000164054	ENST00000444115	SHISA5	48503699	48504700	Th2_26847	openGene2openGene	CRO
immune	Th2	rs60920700	chr3	119560068	rs68180496	ENSG00000113845	ENST00000466984	TIMMDC1	119559527	119560364	Th2_27611	openGene2openGene	VIT
immune	Th2	rs10791824	chr11	65791795	rs10791824	ENSG00000175334	ENST00000312175	BANF1	65791660	65792295	Th2_7024	openGene2openGene	ECZ
immune	Th2	rs7069750	chr10	89000849	rs1926193	ENSG00000107796	ENST00000415557	ACTA2	89000665	89002118	Th2_5282	openGene2openGene	JIA
immune	Th2	rs7069750	chr10	89000849	rs1926193	ENSG00000107796	ENST00000458159	ACTA2	89000665	89002118	Th2_5282	openGene2openGene	JIA
immune	Th2	rs3749833	chr5	132473177	rs2548993	ENSG00000283782	ENST00000639899	ENSG00000283782	132472978	132473497	Th2_31685	openGene2openGene	ALG
immune	Th2	rs4976646	chr5	177357447	rs4976689	ENSG00000184840	ENST00000505521	TMED9	177357224	177358546	Th2_32390	openGene2openGene	MS
immune	Th2	rs2066819	chr12	56334474	chr12:56334474:GA:G	ENSG00000135423	ENST00000494474	GLS2	56333537	56334490	Th2_9138	openGene2openGene	PSO
immune	Th2	rs60920700	chr3	119560068	rs68180496	ENSG00000113845	ENST00000498399	TIMMDC1	119559527	119560364	Th2_27611	openGene2openGene	VIT
immune	Th2	rs60920700	chr3	119559621	rs16829980	ENSG00000113845	ENST00000498399	TIMMDC1	119559527	119560364	Th2_27611	openGene2openGene	VIT
immune	Th2	rs10876864	chr12	56042145	rs1131017	ENSG00000065357	ENST00000551739	DGKA	56041286	56042452	Th2_9118	openGene2openGene	ALG
immune	Th2	rs28449958	chr16	28824361	rs138159013	ENSG00000178188	ENST00000567536	SH2B1	28822500	28824647	Th2_14558	openGene2openGene	IBD
immune	Th2	rs2687812	chr8	132918429	rs853307	ENSG00000155926	ENST00000427060	SLA	132917994	132918803	Th2_38610	openGene2openGene	VIT
immune	Th2	rs28449958	chr16	28863226	rs62037367	ENSG00000178188	ENST00000563591	SH2B1	28863136	28864245	Th2_14560	openGene2openGene	IBD
immune	Th2	rs33993564	chr5	150846512	rs11741515	ENSG00000132912	ENST00000521448	DCTN4	150846340	150847601	Th2_32050	openGene2openGene	IBD
immune	Th2	rs63406760	chr12	122966218	rs4148856	ENSG00000111325	ENST00000536615	OGFOD2	122966071	122966913	Th2_10081	openGene2openGene	ALG
immune	Th2	rs12727642	chr1	7961680	rs17523802	ENSG00000270330	ENST00000603760	ENSG00000270330	7961098	7962232	Th2_184	openGene2openGene	CEL
immune	Th2	rs9926533	chr16	31074149	rs2303222	ENSG00000185947	ENST00000300870	ZNF267	31073002	31074791	Th2_14667	openGene2openGene	SLE
immune	Th2	rs9926533	chr16	31073073	rs11281612	ENSG00000185947	ENST00000300870	ZNF267	31073002	31074791	Th2_14667	openGene2openGene	SLE
immune	Th2	rs479844	chr11	65791795	rs10791824	ENSG00000172803	ENST00000531503	SNX32	65791660	65792295	Th2_7024	openGene2openGene	ALG
immune	Th2	rs33993564	chr5	150847024	rs10058943	ENSG00000086589	ENST00000521594	RBM22	150846340	150847601	Th2_32050	openGene2openGene	IBD
immune	Th2	rs33993564	chr5	150846783	rs11748158	ENSG00000086589	ENST00000521594	RBM22	150846340	150847601	Th2_32050	openGene2openGene	IBD
immune	Th2	rs2304206	chr19	49677009	rs975484	ENSG00000142546	ENST00000600019	NOSIP	49676342	49677400	Th2_20061	openGene2openGene	VIT
immune	Th2	rs921650	chr17	39864166	rs1453559	ENSG00000141736	ENST00000584601	ERBB2	39864043	39864573	Th2_16311	openGene2openGene	ALG
immune	Th2	rs3801810	chr7	26864042	rs73069539	ENSG00000005020	ENST00000497511	SKAP2	26863924	26865198	Th2_35450	openGene2openGene	CRO
immune	Th2	rs2110451	chr12	9761409	rs2071647	ENSG00000256442	ENST00000671276	ENSG00000256442	9761379	9761608	Th2_8420	openGene2openGene	HT
immune	Th2	rs231725	chr2	203887147	rs1365965	ENSG00000163599	ENST00000487393	CTLA4	203886671	203887301	Th2_22940	ocr2openGene	T1D
immune	Th2	rs28449958	chr16	28880144	rs8055138	ENSG00000178188	ENST00000359285	SH2B1	28879487	28880321	Th2_14562	openGene2openGene	IBD
immune	Th2	rs34841270	chr8	128557126	rs77239361	ENSG00000249859	ENST00000685634	PVT1	128556568	128557209	Th2_38561	ocr2openGene	CRO
immune	Th2	rs8070345	chr17	59753112	rs2777885	ENSG00000108423	ENST00000340993	TUBD1	59752986	59753295	Th2_16865	ocr2openGene	MS
immune	Th2	rs1701704	chr12	56041628	rs705704	ENSG00000139641	ENST00000267113	ESYT1	56041286	56042452	Th2_9118	openGene2openGene	T1D
immune	Th2	rs59716545	chr17	39864166	rs1453559	ENSG00000186075	ENST00000584588	ZPBP2	39864043	39864573	Th2_16311	openGene2openGene	RA
immune	Th2	rs34835	chr16	28554346	rs7191618	ENSG00000261832	ENST00000636866	ENSG00000261832	28553755	28554570	Th2_14554	openGene2openGene	T1D
immune	Th2	rs2017445	chr12	56041720	rs705705	ENSG00000258199	ENST00000553176	ENSG00000258199	56041286	56042452	Th2_9118	openGene2openGene	VIT
immune	Th2	rs2196171	chr2	197785535	rs771018	ENSG00000144381	ENST00000428204	HSPD1	197785478	197786873	Th2_22820	openGene2openGene	SLE
immune	Th2	rs6738825	chr2	197785535	rs771018	ENSG00000144381	ENST00000388968	HSPD1	197785478	197786873	Th2_22820	openGene2openGene	SLE
immune	Th2	rs3787184	chr20	51541298	rs3787184	ENSG00000000419	ENST00000683010	DPM1	51541065	51543016	Th2_24437	openGene2openGene	ALG
immune	Th2	rs2017445	chr12	56041720	rs705705	ENSG00000065357	ENST00000549085	DGKA	56041286	56042452	Th2_9118	openGene2openGene	VIT
immune	Th2	rs7120737	chr11	47767827	rs79811093	ENSG00000025434	ENST00000407404	NR1H3	47766630	47768056	Th2_6693	openGene2openGene	MS
immune	Th2	rs59716545	chr17	39864166	rs1453559	ENSG00000161395	ENST00000300658	PGAP3	39864043	39864573	Th2_16311	openGene2openGene	RA
immune	Th2	rs63406760	chr12	122966218	rs4148856	ENSG00000111325	ENST00000542037	OGFOD2	122966071	122966913	Th2_10081	openGene2openGene	ALG
immune	Th2	rs33993564	chr5	150846730	rs11748151	ENSG00000132912	ENST00000521533	DCTN4	150846340	150847601	Th2_32050	openGene2openGene	IBD
immune	Th2	rs13260060	chr8	70403682	rs71517442	ENSG00000246366	ENST00000518152	LACTB2-AS1	70403210	70403969	Th2_37946	openGene2openGene	MS
immune	Th2	rs34835	chr16	28554346	rs7191618	ENSG00000261832	ENST00000636017	ENSG00000261832	28553755	28554570	Th2_14554	openGene2openGene	T1D
immune	Th2	rs11719975	chr3	18758024	rs3923396	ENSG00000182568	ENST00000440737	SATB1	18757919	18758459	Th2_26384	ocr2openGene	MS
immune	Th2	rs231779	chr2	203869764	rs231779	ENSG00000163599	ENST00000295854	CTLA4	203869580	203870244	Th2_22938	openGene2openGene	GD
immune	Th2	rs2017445	chr12	56041720	rs705705	ENSG00000182796	ENST00000508246	TMEM198B	56041286	56042452	Th2_9118	openGene2openGene	VIT
immune	Th2	rs2256814	chr20	63737947	rs914559	ENSG00000197114	ENST00000477340	ZGPAT	63737876	63738181	Th2_24651	openGene2openGene	MS
immune	Th2	rs1701704	chr12	56041628	rs705704	ENSG00000065357	ENST00000555090	DGKA	56041286	56042452	Th2_9118	openGene2openGene	T1D
immune	Th2	rs2017445	chr12	55996852	rs59877680	ENSG00000185664	ENST00000449260	PMEL	55996852	55997844	Th2_9113	openGene2openGene	VIT
immune	Th2	rs33993564	chr5	150846823	rs10058821	ENSG00000132912	ENST00000627368	DCTN4	150846340	150847601	Th2_32050	openGene2openGene	IBD
immune	Th2	rs2017445	chr12	55996852	rs59877680	ENSG00000185664	ENST00000547137	PMEL	55996852	55997844	Th2_9113	openGene2openGene	VIT
immune	Th2	rs13018977	chr2	241316415	rs13006939	ENSG00000168397	ENST00000494465	ATG4B	241314912	241316657	Th2_23565	openGene2openGene	T1D
immune	Th2	rs2017445	chr12	55996852	rs59877680	ENSG00000185664	ENST00000548747	PMEL	55996852	55997844	Th2_9113	openGene2openGene	VIT
immune	Th2	rs773125	chr12	56042145	rs1131017	ENSG00000182796	ENST00000635977	TMEM198B	56041286	56042452	Th2_9118	openGene2openGene	RA
immune	Th2	rs2256814	chr20	63739379	rs6122159	ENSG00000197114	ENST00000328969	ZGPAT	63739260	63740664	Th2_24652	openGene2openGene	MS
immune	Th2	rs10936599	chr3	169769649	rs12637184	ENSG00000171757	ENST00000522596	LRRC34	169769308	169769699	Th2_28267	openGene2openGene	CEL
immune	Th2	rs10936599	chr3	169764547	rs2293607	ENSG00000008952	ENST00000487736	SEC62	169764304	169765370	Th2_28266	openGene2openGene	CEL
immune	Th2	rs33993564	chr5	150846823	rs10058821	ENSG00000086589	ENST00000447771	RBM22	150846340	150847601	Th2_32050	openGene2openGene	IBD
immune	Th2	rs1860545	chr12	6341779	rs767455	ENSG00000067182	ENST00000366159	TNFRSF1A	6341579	6342198	Th2_8299	openGene2openGene	AS
immune	Th2	rs9355260	chr6	159107222	rs7772013	ENSG00000271913	ENST00000669184	TAGAP-AS1	159106531	159107258	Th2_34937	openGene2openGene	MS
immune	Th2	rs13153019	chr5	177357611	rs4075959	ENSG00000169228	ENST00000303251	RAB24	177357224	177358546	Th2_32390	openGene2openGene	ALG
immune	Th2	rs1701704	chr12	56041628	rs705704	ENSG00000065357	ENST00000552652	DGKA	56041286	56042452	Th2_9118	openGene2openGene	T1D
immune	Th2	rs1701704	chr12	56041628	rs705704	ENSG00000139579	ENST00000399713	NABP2	56041286	56042452	Th2_9118	openGene2openGene	T1D
immune	Th2	rs33993564	chr5	150846512	rs11741515	ENSG00000086589	ENST00000522469	RBM22	150846340	150847601	Th2_32050	openGene2openGene	IBD
immune	Th2	rs663743	chr11	64285685	rs887314	ENSG00000173264	ENST00000377702	GPR137	64284435	64286274	Th2_6945	openGene2openGene	T1D
immune	Th2	rs33993564	chr5	150846579	rs111719118	ENSG00000086589	ENST00000522469	RBM22	150846340	150847601	Th2_32050	openGene2openGene	IBD
immune	Th2	rs33993564	chr5	150846823	rs10058821	ENSG00000086589	ENST00000522469	RBM22	150846340	150847601	Th2_32050	openGene2openGene	IBD
immune	Th2	rs28449958	chr16	28507775	rs153109	ENSG00000184730	ENST00000564831	APOBR	28507689	28508385	Th2_14553	openGene2openGene	IBD
immune	Th2	rs1453560	chr17	39867188	rs1453560	ENSG00000161405	ENST00000293068	IKZF3	39867004	39868423	Th2_16312	openGene2openGene	SLE
immune	Th2	rs6651252	chr8	128540610	rs2392944	ENSG00000136997	ENST00000621592	MYC	128540361	128541431	Th2_38558	ocr2openGene	SLE
immune	Th2	rs12232003	chr12	53180847	rs59218377	ENSG00000172819	ENST00000548284	RARG	53179958	53181340	Th2_9013	openGene2openGene	T1D
immune	Th2	rs10876864	chr12	56042145	rs1131017	ENSG00000170473	ENST00000549939	PYM1	56041286	56042452	Th2_9118	openGene2openGene	ALG
immune	Th2	rs5758343	chr22	41381237	rs2234052	ENSG00000100412	ENST00000676959	ACO2	41381074	41382490	Th2_25854	openGene2openGene	ALG
immune	Th2	rs10175798	chr2	30225478	rs906868	ENSG00000172954	ENST00000379509	LCLAT1	30224939	30225676	Th2_20804	ocr2openGene	RA
immune	Th2	rs10175798	chr2	30225478	rs906868	ENSG00000172954	ENST00000488144	LCLAT1	30224939	30225676	Th2_20804	ocr2openGene	RA
immune	Th2	rs10876864	chr12	56080024	rs7297175	ENSG00000139645	ENST00000681390	ANKRD52	56079717	56080529	Th2_9121	openGene2openGene	ALG
immune	Th2	rs10883723	chr10	102502871	rs2296590	ENSG00000107862	ENST00000676939	GBF1	102501924	102503087	Th2_5569	openGene2openGene	ALG
immune	Th2	rs10883723	chr10	102503918	rs3818470	ENSG00000107862	ENST00000676513	GBF1	102503676	102504280	Th2_5570	openGene2openGene	ALG
immune	Th2	rs4690229	chr4	973657	rs13137144	ENSG00000127419	ENST00000622959	TMEM175	972754	974430	Th2_28779	openGene2openGene	SLE
immune	Th2	rs3197999	chr3	49358324	rs1800668	ENSG00000173402	ENST00000461987	DAG1	49357508	49359065	Th2_26881	openGene2openGene	IBD
immune	Th2	rs59716545	chr17	39864166	rs1453559	ENSG00000264968	ENST00000578802	ENSG00000264968	39864043	39864573	Th2_16311	openGene2openGene	RA
immune	Th2	rs243323	chr16	11255821	rs243332	ENSG00000182108	ENST00000331808	DEXI	11254868	11256780	Th2_14271	openGene2openGene	SLE
immune	Th2	rs10068717	chr5	142145415	rs249642	ENSG00000113552	ENST00000510194	GNPDA1	142145210	142145640	Th2_31921	ocr2openGene	ALG
immune	Th2	rs4690229	chr4	973657	rs13137144	ENSG00000127419	ENST00000504850	TMEM175	972754	974430	Th2_28779	openGene2openGene	SLE
immune	Th2	rs3197999	chr3	49358927	rs3811699	ENSG00000173402	ENST00000428779	DAG1	49357508	49359065	Th2_26881	openGene2openGene	IBD
immune	Th2	rs3197999	chr3	49358324	rs1800668	ENSG00000173402	ENST00000430636	DAG1	49357508	49359065	Th2_26881	openGene2openGene	IBD
immune	Th2	rs4675374	chr2	203935403	rs11571305	ENSG00000163599	ENST00000487393	CTLA4	203934739	203935490	Th2_22945	openGene2openGene	CEL
immune	Th2	rs4675374	chr2	203934379	rs11571306	ENSG00000163599	ENST00000295854	CTLA4	203933863	203934599	Th2_22944	openGene2openGene	CEL
immune	Th2	rs3197999	chr3	49358927	rs3811699	ENSG00000173402	ENST00000496474	DAG1	49357508	49359065	Th2_26881	openGene2openGene	IBD
immune	Th2	rs5758343	chr22	41381879	rs2234058	ENSG00000100412	ENST00000678454	ACO2	41381074	41382490	Th2_25854	openGene2openGene	ALG
immune	Th2	rs7725052	chr5	40486794	rs7720838	ENSG00000171522	ENST00000302472	PTGER4	40486397	40487212	Th2_30773	ocr2openGene	CRO
immune	Th2	rs17371986	chr1	160429052	rs11265393	ENSG00000122218	ENST00000696213	COPA	160428716	160429645	Th2_2624	ocr2openGene	MS
immune	Th2	rs444210	chr6	166956409	rs1044059	ENSG00000213066	ENST00000366847	CEP43	166955923	166957568	Th2_35018	openGene2openGene	CRO
immune	Th2	rs28449958	chr16	28824361	rs138159013	ENSG00000178952	ENST00000565012	TUFM	28822500	28824647	Th2_14558	openGene2openGene	IBD
immune	Th2	rs74796499	chr14	88006502	rs78461372	ENSG00000054983	ENST00000556879	GALC	88006040	88006894	Th2_12109	openGene2openGene	MS
immune	Th2	rs17849501	chr1	183471396	rs41272536	ENSG00000173627	ENST00000481562	APOBEC4	183471036	183473164	Th2_3014	openGene2openGene	SLE
immune	Th2	rs2066819	chr12	56267121	rs60542959	ENSG00000170515	ENST00000552766	PA2G4	56266631	56267668	Th2_9135	openGene2openGene	PSO
immune	Th2	rs7187776	chr16	28863226	rs62037367	ENSG00000177548	ENST00000561501	RABEP2	28863136	28864245	Th2_14560	openGene2openGene	T1D
immune	Th2	rs7187776	chr16	28863883	rs11864750	ENSG00000178952	ENST00000313511	TUFM	28863136	28864245	Th2_14560	openGene2openGene	T1D
immune	Th2	rs7069750	chr10	89000912	rs9658720	ENSG00000275693	ENST00000620386	ENSG00000275693	89000665	89002118	Th2_5282	openGene2openGene	JIA
immune	Th2	rs7069750	chr10	89000849	rs1926193	ENSG00000275693	ENST00000620386	ENSG00000275693	89000665	89002118	Th2_5282	openGene2openGene	JIA
immune	Th2	rs694739	chr11	64285685	rs887314	ENSG00000002330	ENST00000544785	BAD	64284435	64286274	Th2_6945	openGene2openGene	MS
immune	Th2	rs7187776	chr16	28863801	rs7198606	ENSG00000177548	ENST00000561501	RABEP2	28863136	28864245	Th2_14560	openGene2openGene	T1D
immune	Th2	rs12232003	chr12	53198668	rs12824946	ENSG00000135476	ENST00000552671	ESPL1	53198535	53199285	Th2_9015	openGene2openGene	T1D
immune	Th2	rs10068717	chr5	142145415	rs249642	ENSG00000113552	ENST00000505689	GNPDA1	142145210	142145640	Th2_31921	ocr2openGene	ALG
immune	Th2	rs61759532	chr17	7337072	rs61759532	ENSG00000233223	ENST00000686718	ENSG00000233223	7336189	7337348	Th2_15700	openGene2openGene	T1D
immune	Th2	rs61759532	chr17	7337072	rs61759532	ENSG00000233223	ENST00000687005	ENSG00000233223	7336189	7337348	Th2_15700	openGene2openGene	T1D
immune	Th2	rs10068717	chr5	142109462	rs6580223	ENSG00000113552	ENST00000500692	GNPDA1	142108342	142109685	Th2_31920	openGene2openGene	ALG
immune	Th2	rs9926533	chr16	31074149	rs2303222	ENSG00000103507	ENST00000567676	BCKDK	31073002	31074791	Th2_14667	openGene2openGene	SLE
immune	Th2	rs28449958	chr16	28864161	rs7193733	ENSG00000178952	ENST00000561644	TUFM	28863136	28864245	Th2_14560	openGene2openGene	IBD
immune	Th2	rs28449958	chr16	28863226	rs62037367	ENSG00000178952	ENST00000313511	TUFM	28863136	28864245	Th2_14560	openGene2openGene	IBD
immune	Th2	rs7187776	chr16	28863801	rs7198606	ENSG00000177548	ENST00000562475	RABEP2	28863136	28864245	Th2_14560	openGene2openGene	T1D
immune	Th2	rs760805	chr1	24932376	rs61774728	ENSG00000020633	ENST00000399916	RUNX3	24932288	24932540	Th2_609	openGene2openGene	ALG
immune	Th2	rs131658	chr22	21568167	rs11089620	ENSG00000161179	ENST00000292778	YDJC	21567470	21568476	Th2_25303	openGene2openGene	SLE
immune	Th2	rs663743	chr11	64284975	rs2510066	ENSG00000110011	ENST00000543791	DNAJC4	64284435	64286274	Th2_6945	openGene2openGene	T1D
immune	Th2	rs2017445	chr12	55996852	rs59877680	ENSG00000065361	ENST00000683059	ERBB3	55996852	55997844	Th2_9113	openGene2openGene	VIT
immune	Th2	rs33993564	chr5	150846730	rs11748151	ENSG00000086589	ENST00000521594	RBM22	150846340	150847601	Th2_32050	openGene2openGene	IBD
immune	Th2	rs28449958	chr16	28863883	rs11864750	ENSG00000260442	ENST00000686664	ATP2A1-AS1	28863136	28864245	Th2_14560	openGene2openGene	IBD
immune	Th2	rs773125	chr12	56042145	rs1131017	ENSG00000196465	ENST00000549380	MYL6B	56041286	56042452	Th2_9118	openGene2openGene	RA
immune	Th2	rs5743618	chr4	38805230	rs118034493	ENSG00000174130	ENST00000508254	TLR6	38803997	38805323	Th2_29170	openGene2openGene	ALG
immune	Th2	rs10220572	chr14	88006251	rs8005161	ENSG00000054983	ENST00000544807	GALC	88006040	88006894	Th2_12109	ocr2openGene	IBD
immune	Th2	rs63406760	chr12	123075742	rs1260294	ENSG00000182196	ENST00000453766	ARL6IP4	123075601	123076507	Th2_10085	openGene2openGene	ALG
immune	Th2	rs41295159	chr10	6062411	rs56179589	ENSG00000134453	ENST00000446108	RBM17	6061838	6062736	Th2_4170	openGene2openGene	T1D
immune	Th2	rs13018977	chr2	241316415	rs13006939	ENSG00000115677	ENST00000426343	HDLBP	241314912	241316657	Th2_23565	openGene2openGene	T1D
immune	Th2	rs13018977	chr2	241316415	rs13006939	ENSG00000115677	ENST00000458564	HDLBP	241314912	241316657	Th2_23565	openGene2openGene	T1D
immune	Th2	rs2110451	chr12	9761409	rs2071647	ENSG00000256594	ENST00000537668	ENSG00000256594	9761379	9761608	Th2_8420	openGene2openGene	HT
immune	Th2	rs1701704	chr12	55996852	rs705702	ENSG00000139645	ENST00000267116	ANKRD52	55996852	55997844	Th2_9113	openGene2openGene	T1D
immune	Th2	rs28449958	chr16	28824361	rs138159013	ENSG00000260442	ENST00000566956	ATP2A1-AS1	28822500	28824647	Th2_14558	openGene2openGene	IBD
immune	Th2	rs12128789	chr1	212700089	rs2221593	ENSG00000203705	ENST00000530441	TATDN3	212698904	212700845	Th2_3528	openGene2openGene	T1D
immune	Th2	rs301807	chr1	8424763	rs301807	ENSG00000142599	ENST00000468247	RERE	8423282	8424792	Th2_196	openGene2openGene	VIT
immune	Th2	rs12445568	chr16	31033576	rs12445650	ENSG00000103496	ENST00000496977	STX4	31032743	31034585	Th2_14666	ocr2openGene	PSO
immune	Th2	rs2066819	chr12	56334474	chr12:56334474:GA:G	ENSG00000111602	ENST00000229201	TIMELESS	56333537	56334490	Th2_9138	openGene2openGene	PSO
immune	Th2	rs12946510	chr17	39867492	rs4795397	ENSG00000161405	ENST00000351680	IKZF3	39867004	39868423	Th2_16312	openGene2openGene	MS
immune	Th2	rs2017445	chr12	56041720	rs705705	ENSG00000185664	ENST00000548689	PMEL	56041286	56042452	Th2_9118	openGene2openGene	VIT
immune	Th2	rs78865465	chr12	55974117	rs75639074	ENSG00000092841	ENST00000546630	MYL6	55973482	55974536	Th2_9112	openGene2openGene	T1D
immune	Th2	rs63406760	chr12	123233754	rs1727332	ENSG00000111325	ENST00000397389	OGFOD2	123232752	123234165	Th2_10091	openGene2openGene	ALG
immune	Th2	rs1701704	chr12	56041628	rs705704	ENSG00000065357	ENST00000546995	DGKA	56041286	56042452	Th2_9118	openGene2openGene	T1D
immune	Th2	rs33993564	chr5	150846690	rs33993564	ENSG00000132912	ENST00000424236	DCTN4	150846340	150847601	Th2_32050	openGene2openGene	IBD
immune	Th2	rs2017445	chr12	56041628	rs705704	ENSG00000135482	ENST00000257940	ZC3H10	56041286	56042452	Th2_9118	openGene2openGene	VIT
immune	Th2	rs5743618	chr4	38804362	rs59480104	ENSG00000197712	ENST00000510213	FAM114A1	38803997	38805323	Th2_29170	openGene2openGene	ALG
immune	Th2	rs11611029	chr12	55974294	rs11171710	ENSG00000139531	ENST00000547586	SUOX	55973482	55974536	Th2_9112	openGene2openGene	HT
immune	Th2	rs2066819	chr12	56334474	chr12:56334474:GA:G	ENSG00000110958	ENST00000414274	PTGES3	56333537	56334490	Th2_9138	openGene2openGene	PSO
immune	Th2	rs36014129	chr6	26189128	rs13204572	ENSG00000218690	ENST00000362070	H2AC10P	26188315	26189324	Th2_32975	openGene2openGene	SLE
immune	Th2	rs34695944	chr2	60881694	rs67574266	ENSG00000162928	ENST00000414712	PEX13	60880935	60881973	Th2_21171	openGene2openGene	RA
immune	Th2	rs2066819	chr12	56300477	rs2695789	ENSG00000062485	ENST00000552688	CS	56299463	56300853	Th2_9136	openGene2openGene	PSO
immune	Th2	rs10876864	chr12	56042145	rs1131017	ENSG00000092841	ENST00000550697	MYL6	56041286	56042452	Th2_9118	openGene2openGene	ALG
immune	Th2	rs5758343	chr22	41544367	rs11554327	ENSG00000100412	ENST00000677427	ACO2	41543833	41544894	Th2_25863	openGene2openGene	ALG
immune	Th2	rs78865465	chr12	55974117	rs75639074	ENSG00000196465	ENST00000548571	MYL6B	55973482	55974536	Th2_9112	openGene2openGene	T1D
immune	Th2	rs12421615	chr11	64285685	rs887314	ENSG00000173486	ENST00000541388	FKBP2	64284435	64286274	Th2_6945	openGene2openGene	VIT
immune	Th2	rs17371986	chr1	160429052	rs11265393	ENSG00000162736	ENST00000465223	NCSTN	160428716	160429645	Th2_2624	ocr2openGene	MS
immune	Th2	rs444210	chr6	166956409	rs1044059	ENSG00000285730	ENST00000649589	ENSG00000285730	166955923	166957568	Th2_35018	openGene2openGene	CRO
immune	Th2	rs60920700	chr3	119560068	rs68180496	ENSG00000144837	ENST00000494440	PLA1A	119559527	119560364	Th2_27611	openGene2openGene	VIT
immune	Th2	rs73081554	chr3	58332750	rs185407974	ENSG00000168301	ENST00000479179	KCTD6	58332532	58333799	Th2_27079	openGene2openGene	RA
immune	Th2	rs62149416	chr2	60881694	rs67574266	ENSG00000162927	ENST00000421319	PUS10	60880935	60881973	Th2_21171	openGene2openGene	PSO
immune	Th2	rs694739	chr11	64285685	rs887314	ENSG00000110011	ENST00000537109	DNAJC4	64284435	64286274	Th2_6945	openGene2openGene	MS
immune	Th2	rs11611029	chr12	55974294	rs11171710	ENSG00000185664	ENST00000548689	PMEL	55973482	55974536	Th2_9112	openGene2openGene	HT
immune	Th2	rs4690229	chr4	973657	rs13137144	ENSG00000127415	ENST00000514698	IDUA	972754	974430	Th2_28779	openGene2openGene	SLE
immune	Th2	rs1170436	chr16	68528912	rs4783653	ENSG00000168802	ENST00000522091	CHTF8	68528495	68528978	Th2_15026	openGene2openGene	SLE
immune	Th2	rs5758343	chr22	41544367	rs11554327	ENSG00000100412	ENST00000678454	ACO2	41543833	41544894	Th2_25863	openGene2openGene	ALG
immune	Th2	rs9926533	chr16	31074149	rs2303222	ENSG00000099364	ENST00000471231	FBXL19	31073002	31074791	Th2_14667	openGene2openGene	SLE
immune	Th2	rs10876864	chr12	56042145	rs1131017	ENSG00000139641	ENST00000394048	ESYT1	56041286	56042452	Th2_9118	openGene2openGene	ALG
immune	Th2	rs9355260	chr6	159104207	rs55966014	ENSG00000164691	ENST00000367066	TAGAP	159104137	159104573	Th2_34936	openGene2openGene	MS
immune	Th2	rs1516971	chr8	128556787	rs1561925	ENSG00000249859	ENST00000692433	PVT1	128556568	128557209	Th2_38561	ocr2openGene	RA
immune	Th2	rs1516971	chr8	128557125	rs1561924	ENSG00000249859	ENST00000692433	PVT1	128556568	128557209	Th2_38561	ocr2openGene	RA
immune	Th2	rs7723899	chr5	96958112	rs1363974	ENSG00000247121	ENST00000656950	ENSG00000247121	96957195	96958256	Th2_31377	openGene2openGene	CRO
immune	Th2	rs1516971	chr8	128540610	rs2392944	ENSG00000249859	ENST00000685606	PVT1	128540361	128541431	Th2_38558	ocr2openGene	RA
immune	Th2	rs2066819	chr12	56333921	rs80317430	ENSG00000139579	ENST00000447747	NABP2	56333537	56334490	Th2_9138	openGene2openGene	PSO
immune	Th2	rs36014129	chr6	26044636	rs35506517	ENSG00000276966	ENST00000615164	H4C5	26044441	26044752	Th2_32963	openGene2openGene	SLE
immune	Th2	rs2066819	chr12	56334353	rs79824801	ENSG00000139579	ENST00000447747	NABP2	56333537	56334490	Th2_9138	openGene2openGene	PSO
immune	Th2	rs35164067	chr19	10404166	rs73923215	ENSG00000129355	ENST00000393599	CDKN2D	10403239	10405159	Th2_18774	openGene2openGene	AS
immune	Th2	rs5758343	chr22	41544520	rs28623192	ENSG00000100412	ENST00000679311	ACO2	41543833	41544894	Th2_25863	openGene2openGene	ALG
immune	Th2	rs3091307	chr5	132656189	rs115008099	ENSG00000198944	ENST00000378693	SOWAHA	132656076	132656810	Th2_31698	openGene2openGene	ALG
immune	Th2	rs6889239	chr5	151081488	rs960709	ENSG00000132912	ENST00000517421	DCTN4	151080491	151081524	Th2_32056	openGene2openGene	SLE
immune	Th2	rs11611029	chr12	55974294	rs11171710	ENSG00000123411	ENST00000551701	IKZF4	55973482	55974536	Th2_9112	openGene2openGene	HT
immune	Th2	rs2910686	chr5	96958225	rs2351010	ENSG00000247121	ENST00000656950	ENSG00000247121	96957195	96958256	Th2_31377	openGene2openGene	PSO
immune	Th2	rs2910686	chr5	96958112	rs1363974	ENSG00000247121	ENST00000656950	ENSG00000247121	96957195	96958256	Th2_31377	openGene2openGene	PSO
immune	Th2	rs694739	chr11	64340263	rs663743	ENSG00000110011	ENST00000542376	DNAJC4	64339910	64340958	Th2_6949	openGene2openGene	MS
immune	Th2	rs5758343	chr22	41544520	rs28623192	ENSG00000100412	ENST00000677698	ACO2	41543833	41544894	Th2_25863	openGene2openGene	ALG
immune	Th2	rs11246217	chr11	575800	rs34793529	ENSG00000174775	ENST00000468682	HRAS	575397	576761	Th2_6057	openGene2openGene	SLE
immune	Th2	rs11246217	chr11	575408	rs56333810	ENSG00000174775	ENST00000468682	HRAS	575397	576761	Th2_6057	openGene2openGene	SLE
immune	Th2	rs11246217	chr11	575800	rs34793529	ENSG00000174775	ENST00000417302	HRAS	575397	576761	Th2_6057	openGene2openGene	SLE
immune	Th2	rs12421615	chr11	64284975	rs2510066	ENSG00000002330	ENST00000544271	BAD	64284435	64286274	Th2_6945	openGene2openGene	VIT
immune	Th2	rs2017445	chr12	55996852	rs59877680	ENSG00000139531	ENST00000550340	SUOX	55996852	55997844	Th2_9113	openGene2openGene	VIT
immune	Th2	rs80064395	chr3	196640800	rs10566567	ENSG00000174004	ENST00000461791	NRROS	196639312	196640823	Th2_28715	openGene2openGene	ALG
immune	Th2	rs444210	chr6	166957511	rs2769346	ENSG00000272980	ENST00000609590	ENSG00000272980	166955923	166957568	Th2_35018	openGene2openGene	CRO
immune	Th2	rs7512552	chr1	150487216	rs3840449	ENSG00000143420	ENST00000369016	ENSA	150487043	150487692	Th2_2293	openGene2openGene	ECZ
immune	Th2	rs1800693	chr12	6341779	rs767455	ENSG00000111639	ENST00000543959	MRPL51	6341579	6342198	Th2_8299	openGene2openGene	MS
immune	Th2	rs7512552	chr1	150487216	rs3840449	ENSG00000143384	ENST00000678770	MCL1	150487043	150487692	Th2_2293	openGene2openGene	ECZ
immune	Th2	rs773125	chr12	56042145	rs1131017	ENSG00000065357	ENST00000555025	DGKA	56041286	56042452	Th2_9118	openGene2openGene	RA
immune	Th2	rs9926533	chr16	31074149	rs2303222	ENSG00000140691	ENST00000268314	ARMC5	31073002	31074791	Th2_14667	openGene2openGene	SLE
immune	Th2	rs7069750	chr10	89000912	rs9658720	ENSG00000026103	ENST00000696776	FAS	89000665	89002118	Th2_5282	openGene2openGene	JIA
immune	Th2	rs7069750	chr10	89000863	rs1926192	ENSG00000026103	ENST00000696776	FAS	89000665	89002118	Th2_5282	openGene2openGene	JIA
immune	Th2	rs112006329	chr11	575408	rs56333810	ENSG00000142082	ENST00000529937	SIRT3	575397	576761	Th2_6057	openGene2openGene	SLE
immune	Th2	rs11246217	chr11	575800	rs34793529	ENSG00000142082	ENST00000529937	SIRT3	575397	576761	Th2_6057	openGene2openGene	SLE
immune	Th2	rs2066819	chr12	56267121	rs60542959	ENSG00000062485	ENST00000547283	CS	56266631	56267668	Th2_9135	openGene2openGene	PSO
immune	Th2	rs60920700	chr3	119560301	rs34394661	ENSG00000163389	ENST00000476573	POGLUT1	119559527	119560364	Th2_27611	openGene2openGene	VIT
immune	Th2	rs11755393	chr6	34792104	rs13215181	ENSG00000124562	ENST00000374018	SNRPC	34791442	34792768	Th2_33363	openGene2openGene	SLE
immune	Th2	rs6974491	chr7	37353573	rs12532822	ENSG00000155849	ENST00000445322	ELMO1	37352906	37354165	Th2_35587	openGene2openGene	CEL
immune	Th2	rs6974491	chr7	37353573	rs12532822	ENSG00000155849	ENST00000453399	ELMO1	37352906	37354165	Th2_35587	openGene2openGene	CEL
immune	Th2	rs7069750	chr10	89000849	rs1926193	ENSG00000026103	ENST00000562983	FAS	89000665	89002118	Th2_5282	openGene2openGene	JIA
immune	Th2	rs2066819	chr12	56334353	rs79824801	ENSG00000111540	ENST00000360299	RAB5B	56333537	56334490	Th2_9138	openGene2openGene	PSO
immune	Th2	rs1359062	chr1	192575969	rs7535818	ENSG00000116747	ENST00000367445	RO60	192575306	192576131	Th2_3097	openGene2openGene	MS
immune	Th2	rs182429	chr6	159044945	rs1738074	ENSG00000130363	ENST00000449822	RSPH3	159044743	159045491	Th2_34933	openGene2openGene	T1D
immune	Th2	rs78865465	chr12	55974117	rs75639074	ENSG00000135441	ENST00000553100	BLOC1S1	55973482	55974536	Th2_9112	openGene2openGene	T1D
immune	Th2	rs2066819	chr12	56360038	rs2066818	ENSG00000110944	ENST00000622119	IL23A	56359832	56360803	Th2_9139	openGene2openGene	PSO
immune	Th2	rs2066819	chr12	56299736	rs41423244	ENSG00000110944	ENST00000619177	IL23A	56299463	56300853	Th2_9136	openGene2openGene	PSO
immune	Th2	rs7512552	chr1	150487216	rs3840449	ENSG00000288880	ENST00000690011	ENSG00000288880	150487043	150487692	Th2_2293	openGene2openGene	ECZ
immune	Th2	rs3801810	chr7	26864042	rs73069539	ENSG00000005020	ENST00000487720	SKAP2	26863924	26865198	Th2_35450	openGene2openGene	CRO
immune	Th2	rs55963299	chr2	60881694	rs67574266	ENSG00000162928	ENST00000414712	PEX13	60880935	60881973	Th2_21171	openGene2openGene	CRO
immune	Th2	rs7069750	chr10	89000863	rs1926192	ENSG00000026103	ENST00000696781	FAS	89000665	89002118	Th2_5282	openGene2openGene	JIA
immune	Th2	rs12445568	chr16	31033576	rs12445650	ENSG00000099364	ENST00000565690	FBXL19	31032743	31034585	Th2_14666	openGene2openGene	PSO
immune	Th2	rs17849501	chr1	183471396	rs41272536	ENSG00000198860	ENST00000423085	TSEN15	183471036	183473164	Th2_3014	openGene2openGene	SLE
immune	Th2	rs36014129	chr6	26199675	rs34961555	ENSG00000274618	ENST00000244537	H4C6	26198792	26199980	Th2_32978	openGene2openGene	SLE
immune	Th2	rs11719975	chr3	18758455	rs9849016	ENSG00000182568	ENST00000454909	SATB1	18757919	18758459	Th2_26384	ocr2openGene	MS
immune	Th2	rs2066819	chr12	56333921	rs80317430	ENSG00000181852	ENST00000552244	RNF41	56333537	56334490	Th2_9138	openGene2openGene	PSO
immune	Th2	rs11246217	chr11	575408	rs56333810	ENSG00000142082	ENST00000524564	SIRT3	575397	576761	Th2_6057	openGene2openGene	SLE
immune	Th2	rs6738825	chr2	197785535	rs771018	ENSG00000144381	ENST00000418022	HSPD1	197785478	197786873	Th2_22820	openGene2openGene	SLE
immune	Th2	rs663743	chr11	64340263	rs663743	ENSG00000149743	ENST00000536158	TRPT1	64339910	64340958	Th2_6949	openGene2openGene	T1D
immune	Th2	rs301807	chr1	8424763	rs301807	ENSG00000142599	ENST00000377464	RERE	8423282	8424792	Th2_196	openGene2openGene	VIT
immune	Th2	rs12445568	chr16	31033362	rs58726213	ENSG00000099364	ENST00000338343	FBXL19	31032743	31034585	Th2_14666	openGene2openGene	PSO
immune	Th2	rs3091307	chr5	132656717	rs1881457	ENSG00000164404	ENST00000296875	GDF9	132656076	132656810	Th2_31698	openGene2openGene	ALG
immune	Th2	rs36014129	chr6	26189128	rs13204572	ENSG00000289447	ENST00000687171	ENSG00000289447	26188315	26189324	Th2_32975	openGene2openGene	SLE
immune	Th2	rs2495365	chr1	2556327	rs2227313	ENSG00000238164	ENST00000432521	TNFRSF14-AS1	2555451	2557439	Th2_95	openGene2openGene	UC
immune	Th2	rs7187776	chr16	28880144	rs8055138	ENSG00000213658	ENST00000360872	LAT	28879487	28880321	Th2_14562	openGene2openGene	T1D
immune	Th2	rs7187776	chr16	28880144	rs8055138	ENSG00000213658	ENST00000568899	LAT	28879487	28880321	Th2_14562	openGene2openGene	T1D
immune	Th2	rs33993564	chr5	150846862	rs10051804	ENSG00000132912	ENST00000446090	DCTN4	150846340	150847601	Th2_32050	openGene2openGene	IBD
immune	Th2	rs3197999	chr3	50299601	rs34136796	ENSG00000214706	ENST00000468737	IFRD2	50298746	50299884	Th2_26917	openGene2openGene	IBD
immune	Th2	rs3197999	chr3	50299601	rs34136796	ENSG00000214706	ENST00000438296	IFRD2	50298746	50299884	Th2_26917	openGene2openGene	IBD
immune	Th2	rs1701704	chr12	55996852	rs705702	ENSG00000139531	ENST00000394115	SUOX	55996852	55997844	Th2_9113	openGene2openGene	T1D
immune	Th2	rs12232003	chr12	53180847	rs59218377	ENSG00000139637	ENST00000267103	MYG1	53179958	53181340	Th2_9013	openGene2openGene	T1D
immune	Th2	rs41263646	chr1	183591061	rs4987079	ENSG00000116698	ENST00000688051	SMG7	183589951	183591253	Th2_3016	openGene2openGene	SLE
immune	Th2	rs2304206	chr19	49677009	rs975484	ENSG00000126464	ENST00000418929	PRR12	49676342	49677400	Th2_20061	openGene2openGene	VIT
immune	Th2	rs773125	chr12	56042145	rs1131017	ENSG00000092841	ENST00000548293	MYL6	56041286	56042452	Th2_9118	openGene2openGene	RA
immune	Th2	rs41263646	chr1	183591057	rs4987080	ENSG00000116698	ENST00000688051	SMG7	183589951	183591253	Th2_3016	openGene2openGene	SLE
immune	Th2	rs2304206	chr19	49665670	rs2304205	ENSG00000142552	ENST00000597801	RCN3	49665277	49666228	Th2_20060	openGene2openGene	VIT
immune	Th2	rs2066819	chr12	56300477	rs2695789	ENSG00000144785	ENST00000547423	ENSG00000144785	56299463	56300853	Th2_9136	openGene2openGene	PSO
immune	Th2	rs78865465	chr12	55974117	rs75639074	ENSG00000205323	ENST00000546604	SARNP	55973482	55974536	Th2_9112	openGene2openGene	T1D
immune	Th2	rs27293	chr5	96958225	rs2351010	ENSG00000247121	ENST00000501338	ENSG00000247121	96957195	96958256	Th2_31377	openGene2openGene	JIA
immune	Th2	rs2066819	chr12	56334474	chr12:56334474:GA:G	ENSG00000062485	ENST00000549221	CS	56333537	56334490	Th2_9138	openGene2openGene	PSO
immune	Th2	rs2017445	chr12	56041720	rs705705	ENSG00000229117	ENST00000501597	RPL41	56041286	56042452	Th2_9118	openGene2openGene	VIT
immune	Th2	rs2017445	chr12	55996852	rs59877680	ENSG00000229117	ENST00000552314	RPL41	55996852	55997844	Th2_9113	openGene2openGene	VIT
immune	Th2	rs27293	chr5	96958112	rs1363974	ENSG00000247121	ENST00000501338	ENSG00000247121	96957195	96958256	Th2_31377	openGene2openGene	JIA
immune	Th2	rs28449958	chr16	28880144	rs8055138	ENSG00000213658	ENST00000566177	LAT	28879487	28880321	Th2_14562	openGene2openGene	IBD
immune	Th2	rs7204270	chr16	30183519	rs930392	ENSG00000179965	ENST00000564550	ZNF771	30183172	30184741	Th2_14617	openGene2openGene	MS
immune	Th2	rs28449958	chr16	28880144	rs8055138	ENSG00000213658	ENST00000360872	LAT	28879487	28880321	Th2_14562	openGene2openGene	IBD
immune	Th2	rs56750287	chr17	39868373	rs11557466	ENSG00000161405	ENST00000350532	IKZF3	39867004	39868423	Th2_16312	openGene2openGene	T1D
immune	Th2	rs28449958	chr16	28507775	rs153109	ENSG00000188603	ENST00000566057	CLN3	28507689	28508385	Th2_14553	openGene2openGene	IBD
immune	Th2	rs10883723	chr10	102503918	rs3818470	ENSG00000171206	ENST00000643721	TRIM8	102503676	102504280	Th2_5570	openGene2openGene	ALG
immune	Th2	rs6873255	chr5	173918020	rs55946741	ENSG00000113742	ENST00000265085	CPEB4	173917447	173918754	Th2_32329	openGene2openGene	CRO
immune	Th2	rs2066819	chr12	56334353	rs79824801	ENSG00000144785	ENST00000548360	ENSG00000144785	56333537	56334490	Th2_9138	openGene2openGene	PSO
immune	Th2	rs508970	chr11	61129867	rs10897141	ENSG00000013725	ENST00000344931	CD6	61129506	61130297	Th2_6810	ocr2openGene	RA
immune	Th2	rs1031034	chr4	101347783	rs2850328	ENSG00000138821	ENST00000502903	SLC39A8	101346335	101348449	Th2_29726	openGene2openGene	VIT
immune	Th2	rs9611565	chr22	41381311	rs2234053	ENSG00000100412	ENST00000678454	ACO2	41381074	41382490	Th2_25854	openGene2openGene	VIT
immune	Th2	rs12188917	chr5	132636210	rs12653750	ENSG00000169194	ENST00000459878	IL13	132635810	132636387	Th2_31696	ocr2openGene	ECZ
immune	Th2	rs9611565	chr22	41381909	rs2234059	ENSG00000100412	ENST00000678788	ACO2	41381074	41382490	Th2_25854	openGene2openGene	VIT
immune	Th2	rs10760123	chr9	120929191	rs1930786	ENSG00000119403	ENST00000487555	PHF19	120928374	120929419	Th2_39981	openGene2openGene	ALG
immune	Th2	rs28449958	chr16	28507775	rs153109	ENSG00000188603	ENST00000628023	CLN3	28507689	28508385	Th2_14553	openGene2openGene	IBD
immune	Th2	rs1217382	chr1	113905292	rs971173	ENSG00000081019	ENST00000476412	RSBN1	113904419	113905791	Th2_2049	openGene2openGene	CRO
immune	Th2	rs1217382	chr1	113905292	rs971173	ENSG00000081019	ENST00000261441	RSBN1	113904419	113905791	Th2_2049	openGene2openGene	CRO
immune	Th2	rs9611565	chr22	41381909	rs2234059	ENSG00000100412	ENST00000676792	ACO2	41381074	41382490	Th2_25854	openGene2openGene	VIT
immune	Th2	rs7069750	chr10	89000849	rs1926193	ENSG00000026103	ENST00000696772	FAS	89000665	89002118	Th2_5282	openGene2openGene	JIA
immune	Th2	rs41263646	chr1	183590569	rs2274065	ENSG00000116698	ENST00000515829	SMG7	183589951	183591253	Th2_3016	openGene2openGene	SLE
immune	Th2	rs2233424	chr6	44265183	rs2233434	ENSG00000284427	ENST00000583964	MIR4647	44264928	44265814	Th2_33614	openGene2openGene	RA
immune	Th2	rs41263646	chr1	183590726	rs2333681	ENSG00000116698	ENST00000515829	SMG7	183589951	183591253	Th2_3016	openGene2openGene	SLE
immune	Th2	rs2247314	chr6	166956504	rs2247325	ENSG00000213066	ENST00000476078	CEP43	166955923	166957568	Th2_35018	openGene2openGene	VIT
immune	Th2	rs2247314	chr6	166956865	rs2757039	ENSG00000213066	ENST00000494781	CEP43	166955923	166957568	Th2_35018	openGene2openGene	VIT
immune	Th2	rs12421615	chr11	64285685	rs887314	ENSG00000286264	ENST00000652762	ENSG00000286264	64284435	64286274	Th2_6945	openGene2openGene	VIT
immune	Th2	rs149010539	chr3	48504480	rs114743756	ENSG00000164054	ENST00000496408	SHISA5	48503699	48504700	Th2_26847	openGene2openGene	CRO
immune	Th2	rs11611029	chr12	55974294	rs11171710	ENSG00000123374	ENST00000354056	CDK2	55973482	55974536	Th2_9112	openGene2openGene	HT
immune	Th2	rs250308	chr5	119355998	rs3797339	ENSG00000133835	ENST00000645832	HSD17B4	119355592	119356426	Th2_31549	openGene2openGene	ALG
immune	Th2	rs7187776	chr16	28880144	rs8055138	ENSG00000188603	ENST00000563874	CLN3	28879487	28880321	Th2_14562	openGene2openGene	T1D
immune	Th2	rs12421615	chr11	64285685	rs887314	ENSG00000149782	ENST00000325234	PLCB3	64284435	64286274	Th2_6945	openGene2openGene	VIT
immune	Th2	rs2687812	chr8	132918429	rs853307	ENSG00000155926	ENST00000519504	SLA	132917994	132918803	Th2_38610	openGene2openGene	VIT
immune	Th2	rs12421615	chr11	64285685	rs887314	ENSG00000149782	ENST00000540288	PLCB3	64284435	64286274	Th2_6945	openGene2openGene	VIT
immune	Th2	rs2017445	chr12	55996852	rs59877680	ENSG00000111540	ENST00000551459	RAB5B	55996852	55997844	Th2_9113	openGene2openGene	VIT
immune	Th2	rs1701704	chr12	56041628	rs705704	ENSG00000182796	ENST00000482378	TMEM198B	56041286	56042452	Th2_9118	openGene2openGene	T1D
immune	Th2	rs1701704	chr12	56041628	rs705704	ENSG00000257449	ENST00000551846	ENSG00000257449	56041286	56042452	Th2_9118	openGene2openGene	T1D
immune	Th2	rs3091307	chr5	132656189	rs115008099	ENSG00000283782	ENST00000638568	ENSG00000283782	132656076	132656810	Th2_31698	openGene2openGene	ALG
immune	Th2	rs3749833	chr5	132473177	rs2548993	ENSG00000283782	ENST00000638452	ENSG00000283782	132472978	132473497	Th2_31685	openGene2openGene	ALG
immune	Th2	rs250308	chr5	119355998	rs3797339	ENSG00000133835	ENST00000510025	HSD17B4	119355592	119356426	Th2_31549	openGene2openGene	ALG
immune	Th2	rs78865465	chr12	55974117	rs75639074	ENSG00000185664	ENST00000548493	PMEL	55973482	55974536	Th2_9112	openGene2openGene	T1D
immune	Th2	rs12421615	chr11	64285685	rs887314	ENSG00000110011	ENST00000536006	DNAJC4	64284435	64286274	Th2_6945	openGene2openGene	VIT
immune	Th2	rs2066819	chr12	56334216	rs2371494	ENSG00000135423	ENST00000486433	GLS2	56333537	56334490	Th2_9138	openGene2openGene	PSO
immune	Th2	rs9611565	chr22	41381554	rs9607799	ENSG00000100412	ENST00000677153	ACO2	41381074	41382490	Th2_25854	openGene2openGene	VIT
immune	Th2	rs1701704	chr12	56041628	rs705704	ENSG00000182796	ENST00000637783	TMEM198B	56041286	56042452	Th2_9118	openGene2openGene	T1D
immune	Th2	rs1701704	chr12	55996852	rs705702	ENSG00000185664	ENST00000552882	PMEL	55996852	55997844	Th2_9113	openGene2openGene	T1D
immune	Th2	rs2066819	chr12	56334474	chr12:56334474:GA:G	ENSG00000135423	ENST00000483347	GLS2	56333537	56334490	Th2_9138	openGene2openGene	PSO
immune	Th2	rs3024493	chr1	206766559	rs3024505	ENSG00000162894	ENST00000367091	FCMR	206766238	206766917	Th2_3392	ocr2openGene	IBD
immune	Th2	rs3024493	chr1	206766559	rs3024505	ENSG00000162894	ENST00000463473	FCMR	206766238	206766917	Th2_3392	ocr2openGene	IBD
immune	Th2	rs63406760	chr12	122966218	rs4148856	ENSG00000111325	ENST00000545056	OGFOD2	122966071	122966913	Th2_10081	openGene2openGene	ALG
immune	Th2	rs2017445	chr12	56041720	rs705705	ENSG00000258311	ENST00000257899	ENSG00000258311	56041286	56042452	Th2_9118	openGene2openGene	VIT
immune	Th2	rs2196171	chr2	197785535	rs771018	ENSG00000144381	ENST00000678621	HSPD1	197785478	197786873	Th2_22820	openGene2openGene	SLE
immune	Th2	rs1453560	chr17	39867188	rs1453560	ENSG00000161405	ENST00000346243	IKZF3	39867004	39868423	Th2_16312	openGene2openGene	SLE
immune	Th2	rs773125	chr12	56042145	rs1131017	ENSG00000111540	ENST00000553116	RAB5B	56041286	56042452	Th2_9118	openGene2openGene	RA
immune	Th2	rs55963299	chr2	60881694	rs67574266	ENSG00000162927	ENST00000398658	PUS10	60880935	60881973	Th2_21171	openGene2openGene	CRO
immune	Th2	rs35164067	chr19	10404166	rs73923215	ENSG00000090339	ENST00000423829	ICAM1	10403239	10405159	Th2_18774	openGene2openGene	AS
immune	Th2	rs2816316	chr1	192575665	rs2984920	ENSG00000134371	ENST00000643006	CDC73	192575306	192576131	Th2_3097	openGene2openGene	CEL
immune	Th2	rs6738825	chr2	197785535	rs771018	ENSG00000144381	ENST00000428204	HSPD1	197785478	197786873	Th2_22820	openGene2openGene	SLE
immune	Th2	rs663743	chr11	64340005	rs479777	ENSG00000149743	ENST00000546089	TRPT1	64339910	64340958	Th2_6949	openGene2openGene	T1D
immune	Th2	rs27293	chr5	96957302	rs7716222	ENSG00000247121	ENST00000665421	ENSG00000247121	96957195	96958256	Th2_31377	openGene2openGene	JIA
immune	Th2	rs2066819	chr12	56334353	rs79824801	ENSG00000062485	ENST00000351328	CS	56333537	56334490	Th2_9138	openGene2openGene	PSO
immune	Th2	rs8070345	chr17	59753065	rs2777884	ENSG00000108423	ENST00000346141	TUBD1	59752986	59753295	Th2_16865	ocr2openGene	MS
immune	Th2	rs33993564	chr5	150846512	rs11741515	ENSG00000132912	ENST00000521533	DCTN4	150846340	150847601	Th2_32050	openGene2openGene	IBD
immune	Th2	rs12445568	chr16	31033362	rs58726213	ENSG00000103496	ENST00000496977	STX4	31032743	31034585	Th2_14666	ocr2openGene	PSO
immune	Th2	rs13153019	chr5	177357438	rs4976688	ENSG00000169223	ENST00000303127	LMAN2	177357224	177358546	Th2_32390	openGene2openGene	ALG
immune	Th2	rs12128789	chr1	212700089	rs2221593	ENSG00000203705	ENST00000366973	TATDN3	212698904	212700845	Th2_3528	openGene2openGene	T1D
immune	Th2	rs3091307	chr5	132641435	rs2240032	ENSG00000164404	ENST00000624492	GDF9	132641349	132641788	Th2_31697	openGene2openGene	ALG
immune	Th2	rs231389	chr2	203782538	rs749933	ENSG00000178562	ENST00000374481	CD28	203782192	203782863	Th2_22929	openGene2openGene	T1D
immune	Th2	rs2017445	chr12	56041628	rs705704	ENSG00000182796	ENST00000637951	TMEM198B	56041286	56042452	Th2_9118	openGene2openGene	VIT
immune	Th2	rs61759532	chr17	7337072	rs61759532	ENSG00000072818	ENST00000574499	ACAP1	7336189	7337348	Th2_15700	openGene2openGene	T1D
immune	Th2	rs13018977	chr2	241316415	rs13006939	ENSG00000168397	ENST00000479554	ATG4B	241314912	241316657	Th2_23565	openGene2openGene	T1D
immune	Th2	rs36014129	chr6	26044636	rs35506517	ENSG00000275713	ENST00000619466	H2BC9	26044441	26044752	Th2_32963	openGene2openGene	SLE
immune	Th2	rs2017445	chr12	55996852	rs59877680	ENSG00000185664	ENST00000550447	PMEL	55996852	55997844	Th2_9113	openGene2openGene	VIT
immune	Th2	rs2542162	chr18	12884344	rs2292759	ENSG00000175354	ENST00000643900	PTPN2	12883363	12884570	Th2_17646	openGene2openGene	T1D
immune	Th2	rs58763752	chr10	32957868	rs1187075	ENSG00000216937	ENST00000476558	CCDC7	32957352	32958923	Th2_4619	openGene2openGene	T1D
immune	Th2	rs9355260	chr6	159107100	rs7748054	ENSG00000271913	ENST00000667828	TAGAP-AS1	159106531	159107258	Th2_34937	openGene2openGene	MS
immune	Th2	rs8042861	chr15	90388131	rs2589940	ENSG00000140577	ENST00000561290	CRTC3	90387762	90388899	Th2_13802	openGene2openGene	MS
immune	Th2	rs10936599	chr3	169764547	rs2293607	ENSG00000008952	ENST00000469515	SEC62	169764304	169765370	Th2_28266	openGene2openGene	CEL
immune	Th2	rs2233278	chr5	151087129	rs8177833	ENSG00000197043	ENST00000520378	ANXA6	151086828	151087522	Th2_32057	openGene2openGene	PSO
immune	Th2	rs7187776	chr16	28880144	rs8055138	ENSG00000168488	ENST00000568266	ATXN2L	28879487	28880321	Th2_14562	openGene2openGene	T1D
immune	Th2	rs33993564	chr5	150846610	rs113199847	ENSG00000086589	ENST00000522469	RBM22	150846340	150847601	Th2_32050	openGene2openGene	IBD
immune	Th2	rs231725	chr2	203909720	rs3116518	ENSG00000163599	ENST00000487393	CTLA4	203909190	203909971	Th2_22943	ocr2openGene	VIT
immune	Th2	rs60920700	chr3	119560301	rs34394661	ENSG00000138495	ENST00000490145	COX17	119559527	119560364	Th2_27611	openGene2openGene	VIT
immune	Th2	rs2038255	chr14	35122110	rs28365850	ENSG00000151327	ENST00000553955	FAM177A1	35121635	35122878	Th2_11429	openGene2openGene	ECZ
immune	Th2	rs12421615	chr11	64285685	rs887314	ENSG00000173264	ENST00000542190	GPR137	64284435	64286274	Th2_6945	openGene2openGene	VIT
immune	Th2	rs12445568	chr16	31033362	rs58726213	ENSG00000099377	ENST00000562932	HSD3B7	31032743	31034585	Th2_14666	openGene2openGene	PSO
immune	Th2	rs12421615	chr11	64285685	rs887314	ENSG00000173264	ENST00000541952	GPR137	64284435	64286274	Th2_6945	openGene2openGene	VIT
immune	Th2	rs1920296	chr3	121835005	rs72421117	ENSG00000114023	ENST00000232125	FAM162A	121834700	121835766	Th2_27644	openGene2openGene	MS
immune	Th2	rs33993564	chr5	150846668	rs34156253	ENSG00000086589	ENST00000521248	RBM22	150846340	150847601	Th2_32050	openGene2openGene	IBD
immune	Th2	rs1920296	chr3	121835005	rs72421117	ENSG00000114023	ENST00000688794	FAM162A	121834700	121835766	Th2_27644	openGene2openGene	MS
immune	Th2	rs1920296	chr3	121835005	rs72421117	ENSG00000114023	ENST00000477892	FAM162A	121834700	121835766	Th2_27644	openGene2openGene	MS
immune	Th2	rs10175798	chr2	30225478	rs906868	ENSG00000172954	ENST00000497423	LCLAT1	30224939	30225676	Th2_20804	ocr2openGene	RA
immune	Th2	rs10883723	chr10	102502871	rs2296590	ENSG00000107862	ENST00000676513	GBF1	102501924	102503087	Th2_5569	openGene2openGene	ALG
immune	Th2	rs1701704	chr12	56041628	rs705704	ENSG00000258311	ENST00000549424	ENSG00000258311	56041286	56042452	Th2_9118	openGene2openGene	T1D
immune	Th2	rs11154801	chr6	135497759	rs13197384	ENSG00000146410	ENST00000418509	MTFR2	135497271	135498610	Th2_34500	openGene2openGene	MS
immune	Th2	rs2017445	chr12	56041720	rs705705	ENSG00000135414	ENST00000546799	GDF11	56041286	56042452	Th2_9118	openGene2openGene	VIT
immune	Th2	rs1036207	chr5	142145415	rs249642	ENSG00000113552	ENST00000513454	GNPDA1	142145210	142145640	Th2_31921	ocr2openGene	MS
immune	Th2	rs2066819	chr12	56334353	rs79824801	ENSG00000135482	ENST00000552345	ZC3H10	56333537	56334490	Th2_9138	openGene2openGene	PSO
immune	Th2	rs58763752	chr10	32957868	rs1187075	ENSG00000286409	ENST00000686760	ENSG00000286409	32957352	32958923	Th2_4619	openGene2openGene	T1D
immune	Th2	rs7679	chr20	45934368	rs1057208	ENSG00000124104	ENST00000466252	SNX21	45934173	45935665	Th2_24286	openGene2openGene	SLE
immune	Th2	rs149010539	chr3	48504480	rs114743756	ENSG00000114268	ENST00000471890	PFKFB4	48503699	48504700	Th2_26847	openGene2openGene	CRO
immune	Th2	rs7679	chr20	45934368	rs1057208	ENSG00000124104	ENST00000462307	SNX21	45934173	45935665	Th2_24286	openGene2openGene	SLE
immune	Th2	rs28449958	chr16	28880144	rs8055138	ENSG00000168488	ENST00000563314	ATXN2L	28879487	28880321	Th2_14562	openGene2openGene	IBD
immune	Th2	rs12232003	chr12	53198668	rs12824946	ENSG00000135476	ENST00000553219	ESPL1	53198535	53199285	Th2_9015	openGene2openGene	T1D
immune	Th2	rs663743	chr11	64340005	rs479777	ENSG00000126432	ENST00000265462	PRDX5	64339910	64340958	Th2_6949	openGene2openGene	T1D
immune	Th2	rs663743	chr11	64340263	rs663743	ENSG00000173113	ENST00000537918	TRMT112	64339910	64340958	Th2_6949	openGene2openGene	T1D
immune	Th2	rs10068717	chr5	142145415	rs249642	ENSG00000113552	ENST00000507107	GNPDA1	142145210	142145640	Th2_31921	ocr2openGene	ALG
immune	Th2	rs10068717	chr5	142109462	rs6580223	ENSG00000113552	ENST00000311337	GNPDA1	142108342	142109685	Th2_31920	openGene2openGene	ALG
immune	Th2	rs10068717	chr5	142109462	rs6580223	ENSG00000113552	ENST00000503229	GNPDA1	142108342	142109685	Th2_31920	openGene2openGene	ALG
immune	Th2	rs2283792	chr22	21867813	rs9610505	ENSG00000224086	ENST00000458178	PPM1F-AS1	21866992	21868319	Th2_25318	openGene2openGene	MS
immune	Th2	rs142761146	chr6	137657249	rs1878658	ENSG00000226004	ENST00000417932	LINC02528	137657180	137658044	Th2_34555	openGene2openGene	T1D
immune	Th2	rs36014129	chr6	26044636	rs35506517	ENSG00000277224	ENST00000356530	H2BC7	26044441	26044752	Th2_32963	openGene2openGene	SLE
immune	Th2	rs56129466	chr11	128302575	rs61907718	ENSG00000134954	ENST00000535549	ETS1	128302219	128303232	Th2_8048	openGene2openGene	ALG
immune	Th2	rs1359062	chr1	192575969	rs7535818	ENSG00000116747	ENST00000506303	RO60	192575306	192576131	Th2_3097	openGene2openGene	MS
immune	Th2	rs6466198	chr7	107857797	rs10215427	ENSG00000241764	ENST00000609979	CBLL1-AS1	107856776	107857888	Th2_36406	ocr2openGene	UC
immune	Th2	rs1800693	chr12	6341779	rs767455	ENSG00000215039	ENST00000655473	CD27-AS1	6341579	6342198	Th2_8299	openGene2openGene	MS
immune	Th2	rs5743618	chr4	38804814	rs200232721	ENSG00000174130	ENST00000508254	TLR6	38803997	38805323	Th2_29170	openGene2openGene	ALG
immune	Th2	rs36014129	chr6	26199675	rs34961555	ENSG00000277775	ENST00000618052	H3C7	26198792	26199980	Th2_32978	openGene2openGene	SLE
immune	Th2	rs13153019	chr5	177357438	rs4976688	ENSG00000213347	ENST00000513063	MXD3	177357224	177358546	Th2_32390	openGene2openGene	ALG
immune	Th2	rs2066819	chr12	56267121	rs60542959	ENSG00000139645	ENST00000680026	ANKRD52	56266631	56267668	Th2_9135	openGene2openGene	PSO
immune	Th2	rs13018977	chr2	241316415	rs13006939	ENSG00000115677	ENST00000444092	HDLBP	241314912	241316657	Th2_23565	openGene2openGene	T1D
immune	Th2	rs1463485	chr17	75855927	rs936394	ENSG00000092929	ENST00000590762	UNC13D	75854934	75856244	Th2_17191	openGene2openGene	SLE
immune	Th2	rs231779	chr2	203867991	rs231775	ENSG00000178562	ENST00000374481	CD28	203867622	203868073	Th2_22937	openGene2openGene	GD
immune	Th2	rs1048990	chr14	35122110	rs28365850	ENSG00000258704	ENST00000686430	SRP54-AS1	35121635	35122878	Th2_11429	openGene2openGene	ALG
immune	Th2	rs12128789	chr1	212699510	rs73079851	ENSG00000203705	ENST00000526641	TATDN3	212698904	212700845	Th2_3528	openGene2openGene	T1D
immune	Th2	rs3197999	chr3	50299601	rs34136796	ENSG00000114395	ENST00000490926	CYB561D2	50298746	50299884	Th2_26917	openGene2openGene	IBD
immune	Th2	rs9926533	chr16	31073073	rs11281612	ENSG00000103496	ENST00000487411	STX4	31073002	31074791	Th2_14667	openGene2openGene	SLE
immune	Th2	rs28449958	chr16	28880144	rs8055138	ENSG00000178952	ENST00000313511	TUFM	28879487	28880321	Th2_14562	openGene2openGene	IBD
immune	Th2	rs12445568	chr16	31033576	rs12445650	ENSG00000103496	ENST00000460668	STX4	31032743	31034585	Th2_14666	ocr2openGene	PSO
immune	Th2	rs9926533	chr16	31074149	rs2303222	ENSG00000103496	ENST00000493902	STX4	31073002	31074791	Th2_14667	openGene2openGene	SLE
immune	Th2	rs9926533	chr16	31073073	rs11281612	ENSG00000103496	ENST00000461455	STX4	31073002	31074791	Th2_14667	openGene2openGene	SLE
immune	Th2	rs7187776	chr16	28880144	rs8055138	ENSG00000213658	ENST00000562472	LAT	28879487	28880321	Th2_14562	openGene2openGene	T1D
immune	Th2	rs3197999	chr3	50299601	rs34136796	ENSG00000214706	ENST00000484043	IFRD2	50298746	50299884	Th2_26917	openGene2openGene	IBD
immune	Th2	rs1701704	chr12	56041628	rs705704	ENSG00000065357	ENST00000555218	DGKA	56041286	56042452	Th2_9118	openGene2openGene	T1D
immune	Th2	rs41263646	chr1	183590569	rs2274065	ENSG00000116698	ENST00000444547	SMG7	183589951	183591253	Th2_3016	openGene2openGene	SLE
immune	Th2	rs2066819	chr12	56334474	chr12:56334474:GA:G	ENSG00000110958	ENST00000614328	PTGES3	56333537	56334490	Th2_9138	openGene2openGene	PSO
immune	Th2	rs773125	chr12	56042145	rs1131017	ENSG00000170515	ENST00000552766	PA2G4	56041286	56042452	Th2_9118	openGene2openGene	RA
immune	Th2	rs11611029	chr12	55974294	rs11171710	ENSG00000135392	ENST00000678005	DNAJC14	55973482	55974536	Th2_9112	openGene2openGene	HT
immune	Th2	rs60542850	chr19	10380676	rs71297581	ENSG00000266978	ENST00000592893	ENSG00000266978	10380240	10381126	Th2_18773	openGene2openGene	IBD
immune	Th2	rs3218251	chr22	37149465	rs3218251	ENSG00000128340	ENST00000406508	RAC2	37149335	37150404	Th2_25675	openGene2openGene	RA
immune	Th2	rs11611029	chr12	55974294	rs11171710	ENSG00000135392	ENST00000546957	DNAJC14	55973482	55974536	Th2_9112	openGene2openGene	HT
immune	Th2	rs2066819	chr12	56334216	rs2371494	ENSG00000110958	ENST00000414274	PTGES3	56333537	56334490	Th2_9138	openGene2openGene	PSO
immune	Th2	rs3218251	chr22	37149465	rs3218251	ENSG00000128340	ENST00000405484	RAC2	37149335	37150404	Th2_25675	openGene2openGene	RA
immune	Th2	rs2066819	chr12	56300477	rs2695789	ENSG00000062485	ENST00000551936	CS	56299463	56300853	Th2_9136	openGene2openGene	PSO
immune	Th2	rs13098911	chr3	46208231	rs34423195	ENSG00000172215	ENST00000438735	CXCR6	46208132	46208754	Th2_26781	openGene2openGene	CEL
immune	Th2	rs5743618	chr4	38804362	rs59480104	ENSG00000197712	ENST00000515037	FAM114A1	38803997	38805323	Th2_29170	openGene2openGene	ALG
immune	Th2	rs6889239	chr5	151081488	rs960709	ENSG00000132912	ENST00000424236	DCTN4	151080491	151081524	Th2_32056	openGene2openGene	SLE
immune	Th2	rs5758343	chr22	41544367	rs11554327	ENSG00000100412	ENST00000678394	ACO2	41543833	41544894	Th2_25863	openGene2openGene	ALG
immune	Th2	rs773125	chr12	56042145	rs1131017	ENSG00000135424	ENST00000686981	ITGA7	56041286	56042452	Th2_9118	openGene2openGene	RA
immune	Th2	rs11089637	chr22	21568075	rs140491	ENSG00000161179	ENST00000482998	YDJC	21567470	21568476	Th2_25303	openGene2openGene	RA
immune	Th2	rs11089637	chr22	21568075	rs140491	ENSG00000161179	ENST00000292778	YDJC	21567470	21568476	Th2_25303	openGene2openGene	RA
immune	Th2	rs5758343	chr22	41544520	rs28623192	ENSG00000100412	ENST00000677516	ACO2	41543833	41544894	Th2_25863	openGene2openGene	ALG
immune	Th2	rs694739	chr11	64285685	rs887314	ENSG00000110011	ENST00000543685	DNAJC4	64284435	64286274	Th2_6945	openGene2openGene	MS
immune	Th2	rs1170436	chr16	68528912	rs4783653	ENSG00000168802	ENST00000523421	CHTF8	68528495	68528978	Th2_15026	openGene2openGene	SLE
immune	Th2	rs694739	chr11	64285685	rs887314	ENSG00000110011	ENST00000321460	DNAJC4	64284435	64286274	Th2_6945	openGene2openGene	MS
immune	Th2	rs1516971	chr8	128540610	rs2392944	ENSG00000249859	ENST00000690788	PVT1	128540361	128541431	Th2_38558	ocr2openGene	RA
immune	Th2	rs1800693	chr12	6341779	rs767455	ENSG00000139190	ENST00000544432	VAMP1	6341579	6342198	Th2_8299	openGene2openGene	MS
immune	Th2	rs4976646	chr5	177357447	rs4976689	ENSG00000246334	ENST00000511565	PRR7-AS1	177357224	177358546	Th2_32390	openGene2openGene	MS
immune	Th2	rs5758343	chr22	41544367	rs11554327	ENSG00000100412	ENST00000676792	ACO2	41543833	41544894	Th2_25863	openGene2openGene	ALG
immune	Th2	rs1701704	chr12	56041628	rs705704	ENSG00000135404	ENST00000420846	CD63	56041286	56042452	Th2_9118	openGene2openGene	T1D
immune	Th2	rs2017445	chr12	56041628	rs705704	ENSG00000135441	ENST00000547076	BLOC1S1	56041286	56042452	Th2_9118	openGene2openGene	VIT
immune	Th2	rs61759532	chr17	7337072	rs61759532	ENSG00000129255	ENST00000571822	MPDU1	7336189	7337348	Th2_15700	openGene2openGene	T1D
immune	Th2	rs7187776	chr16	28880144	rs8055138	ENSG00000260442	ENST00000561547	ATP2A1-AS1	28879487	28880321	Th2_14562	openGene2openGene	T1D
immune	Th2	rs7187776	chr16	28864161	rs7193733	ENSG00000260442	ENST00000566956	ATP2A1-AS1	28863136	28864245	Th2_14560	openGene2openGene	T1D
immune	Th2	rs2066819	chr12	56300477	rs2695789	ENSG00000062485	ENST00000550996	CS	56299463	56300853	Th2_9136	openGene2openGene	PSO
immune	Th2	rs2066819	chr12	56300477	rs2695789	ENSG00000062485	ENST00000547283	CS	56299463	56300853	Th2_9136	openGene2openGene	PSO
immune	Th2	rs1516971	chr8	128557125	rs1561924	ENSG00000249859	ENST00000690788	PVT1	128556568	128557209	Th2_38561	ocr2openGene	RA
immune	Th2	rs60920700	chr3	119559846	rs41271393	ENSG00000176142	ENST00000486235	TMEM39A	119559527	119560364	Th2_27611	openGene2openGene	VIT
immune	Th2	rs10883723	chr10	102503918	rs3818470	ENSG00000166197	ENST00000603946	NOLC1	102503676	102504280	Th2_5570	openGene2openGene	ALG
immune	Th2	rs60920700	chr3	119560301	rs34394661	ENSG00000176142	ENST00000486235	TMEM39A	119559527	119560364	Th2_27611	openGene2openGene	VIT
immune	Th2	rs479844	chr11	65791795	rs10791824	ENSG00000254470	ENST00000532090	AP5B1	65791660	65792295	Th2_7024	openGene2openGene	ALG
immune	Th2	rs5758343	chr22	41544367	rs11554327	ENSG00000100412	ENST00000471094	ACO2	41543833	41544894	Th2_25863	openGene2openGene	ALG
immune	Th2	rs7132277	chr12	123364549	rs7485502	ENSG00000111328	ENST00000535979	CDK2AP1	123364027	123365964	Th2_10095	openGene2openGene	MS
immune	Th2	rs2017445	chr12	56041720	rs705705	ENSG00000123374	ENST00000555408	CDK2	56041286	56042452	Th2_9118	openGene2openGene	VIT
immune	Th2	rs2304206	chr19	49665614	rs2304206	ENSG00000142541	ENST00000624069	RPL13A	49665277	49666228	Th2_20060	openGene2openGene	VIT
immune	Th2	rs28449958	chr16	28864161	rs7193733	ENSG00000177548	ENST00000563577	RABEP2	28863136	28864245	Th2_14560	openGene2openGene	IBD
immune	Th2	rs7132277	chr12	123364549	rs7485502	ENSG00000111328	ENST00000261692	CDK2AP1	123364027	123365964	Th2_10095	openGene2openGene	MS
immune	Th2	rs112006329	chr11	575800	rs34793529	ENSG00000174775	ENST00000417302	HRAS	575397	576761	Th2_6057	openGene2openGene	SLE
immune	Th2	rs2910686	chr5	96958225	rs2351010	ENSG00000247121	ENST00000659319	ENSG00000247121	96957195	96958256	Th2_31377	openGene2openGene	PSO
immune	Th2	rs2910686	chr5	96958112	rs1363974	ENSG00000247121	ENST00000501338	ENSG00000247121	96957195	96958256	Th2_31377	openGene2openGene	PSO
immune	Th2	rs60920700	chr3	119559610	rs41271391	ENSG00000176142	ENST00000319172	TMEM39A	119559527	119560364	Th2_27611	openGene2openGene	VIT
immune	Th2	rs13153019	chr5	177357511	rs4075958	ENSG00000196923	ENST00000493815	PDLIM7	177357224	177358546	Th2_32390	openGene2openGene	ALG
immune	Th2	rs1800693	chr12	6341779	rs767455	ENSG00000111639	ENST00000540949	MRPL51	6341579	6342198	Th2_8299	openGene2openGene	MS
immune	Th2	rs61759532	chr17	7337072	rs61759532	ENSG00000264772	ENST00000581621	ENSG00000264772	7336189	7337348	Th2_15700	openGene2openGene	T1D
immune	Th2	rs9926533	chr16	31074149	rs2303222	ENSG00000140691	ENST00000408912	ARMC5	31073002	31074791	Th2_14667	openGene2openGene	SLE
immune	Th2	rs7512552	chr1	150487216	rs3840449	ENSG00000143384	ENST00000678610	MCL1	150487043	150487692	Th2_2293	openGene2openGene	ECZ
immune	Th2	rs10791824	chr11	65791795	rs10791824	ENSG00000175376	ENST00000529964	EIF1AD	65791660	65792295	Th2_7024	openGene2openGene	ECZ
immune	Th2	rs11246217	chr11	575408	rs56333810	ENSG00000185627	ENST00000382671	PSMD13	575397	576761	Th2_6057	openGene2openGene	SLE
immune	Th2	rs11246217	chr11	575800	rs34793529	ENSG00000185627	ENST00000382671	PSMD13	575397	576761	Th2_6057	openGene2openGene	SLE
immune	Th2	rs2304206	chr19	49665763	rs2304204	ENSG00000142541	ENST00000479992	RPL13A	49665277	49666228	Th2_20060	openGene2openGene	VIT
immune	Th2	rs2066819	chr12	56333921	rs80317430	ENSG00000170581	ENST00000652398	STAT2	56333537	56334490	Th2_9138	openGene2openGene	PSO
immune	Th2	rs2066819	chr12	56334216	rs2371494	ENSG00000062485	ENST00000551473	CS	56333537	56334490	Th2_9138	openGene2openGene	PSO
immune	Th2	rs11755393	chr6	34792548	rs7752060	ENSG00000124562	ENST00000244520	SNRPC	34791442	34792768	Th2_33363	openGene2openGene	SLE
immune	Th2	rs773125	chr12	56042145	rs1131017	ENSG00000065357	ENST00000546895	DGKA	56041286	56042452	Th2_9118	openGene2openGene	RA
immune	Th2	rs7069750	chr10	89000863	rs1926192	ENSG00000026103	ENST00000696780	FAS	89000665	89002118	Th2_5282	openGene2openGene	JIA
immune	Th2	rs4976646	chr5	177357447	rs4976689	ENSG00000169230	ENST00000503216	PRELID1	177357224	177358546	Th2_32390	openGene2openGene	MS
immune	Th2	rs1359062	chr1	192575665	rs2984920	ENSG00000116747	ENST00000367443	RO60	192575306	192576131	Th2_3097	openGene2openGene	MS
immune	Th2	rs5743618	chr4	38804841	rs74288437	ENSG00000174130	ENST00000508254	TLR6	38803997	38805323	Th2_29170	openGene2openGene	ALG
immune	Th2	rs2196171	chr2	197785535	rs771018	ENSG00000144381	ENST00000677403	HSPD1	197785478	197786873	Th2_22820	openGene2openGene	SLE
immune	Th2	rs11246217	chr11	575800	rs34793529	ENSG00000142082	ENST00000530067	SIRT3	575397	576761	Th2_6057	openGene2openGene	SLE
immune	Th2	rs2066819	chr12	56334474	chr12:56334474:GA:G	ENSG00000062485	ENST00000552222	CS	56333537	56334490	Th2_9138	openGene2openGene	PSO
immune	Th2	rs921650	chr17	39864166	rs1453559	ENSG00000167258	ENST00000558240	CDK12	39864043	39864573	Th2_16311	openGene2openGene	ALG
immune	Th2	rs3801810	chr7	26865151	rs73069540	ENSG00000005020	ENST00000481204	SKAP2	26863924	26865198	Th2_35450	openGene2openGene	CRO
immune	Th2	rs3197999	chr3	50299601	rs34136796	ENSG00000114395	ENST00000419046	CYB561D2	50298746	50299884	Th2_26917	openGene2openGene	IBD
immune	Th2	rs1701704	chr12	55996852	rs705702	ENSG00000139641	ENST00000551790	ESYT1	55996852	55997844	Th2_9113	openGene2openGene	T1D
immune	Th2	rs7146581	chr14	102878689	rs66666997	ENSG00000259508	ENST00000559675	ENSG00000259508	102878607	102879527	Th2_12452	openGene2openGene	ECZ
immune	Th2	rs28449958	chr16	28880144	rs8055138	ENSG00000178952	ENST00000561644	TUFM	28879487	28880321	Th2_14562	openGene2openGene	IBD
immune	Th2	rs1048990	chr14	35122110	rs28365850	ENSG00000258704	ENST00000555015	SRP54-AS1	35121635	35122878	Th2_11429	openGene2openGene	ALG
immune	Th2	rs12445568	chr16	31033362	rs58726213	ENSG00000099364	ENST00000562319	FBXL19	31032743	31034585	Th2_14666	openGene2openGene	PSO
immune	Th2	rs2066819	chr12	56334353	rs79824801	ENSG00000181852	ENST00000615206	RNF41	56333537	56334490	Th2_9138	openGene2openGene	PSO
immune	Th2	rs60920700	chr3	119559610	rs41271391	ENSG00000183833	ENST00000482573	CFAP91	119559527	119560364	Th2_27611	openGene2openGene	VIT
immune	Th2	rs4690229	chr4	973657	rs13137144	ENSG00000185619	ENST00000427463	PCGF3	972754	974430	Th2_28779	openGene2openGene	SLE
immune	Th2	rs33993564	chr5	150846610	rs113199847	ENSG00000132912	ENST00000521533	DCTN4	150846340	150847601	Th2_32050	openGene2openGene	IBD
immune	Th2	rs231779	chr2	203867991	rs231775	ENSG00000163599	ENST00000696049	CTLA4	203867622	203868073	Th2_22937	openGene2openGene	GD
immune	Th2	rs3091307	chr5	132641435	rs2240032	ENSG00000164404	ENST00000378673	GDF9	132641349	132641788	Th2_31697	openGene2openGene	ALG
immune	Th2	rs33993564	chr5	150846690	rs33993564	ENSG00000086589	ENST00000518917	RBM22	150846340	150847601	Th2_32050	openGene2openGene	IBD
immune	Th2	rs7204270	chr16	30183519	rs930392	ENSG00000250616	ENST00000515455	YPEL3-DT	30183172	30184741	Th2_14617	openGene2openGene	MS
immune	Th2	rs2017445	chr12	56041720	rs705705	ENSG00000185664	ENST00000548493	PMEL	56041286	56042452	Th2_9118	openGene2openGene	VIT
immune	Th2	rs41263646	chr1	183591057	rs4987080	ENSG00000116698	ENST00000444547	SMG7	183589951	183591253	Th2_3016	openGene2openGene	SLE
immune	Th2	rs33993564	chr5	150846701	rs61270113	ENSG00000132912	ENST00000521093	DCTN4	150846340	150847601	Th2_32050	openGene2openGene	IBD
immune	Th2	rs3122605	chr1	206766559	rs3024505	ENSG00000162894	ENST00000533312	FCMR	206766238	206766917	Th2_3392	ocr2openGene	SLE
immune	Th2	rs77599401	chr1	206734774	rs144010760	ENSG00000162894	ENST00000525793	FCMR	206734618	206734828	Th2_3387	ocr2openGene	T1D
immune	Th2	rs2104047	chr14	68285926	rs8008961	ENSG00000185650	ENST00000439696	ZFP36L1	68285417	68285993	Th2_11839	ocr2openGene	T1D
immune	Th2	rs3122605	chr1	206766559	rs3024505	ENSG00000162894	ENST00000528654	FCMR	206766238	206766917	Th2_3392	ocr2openGene	SLE
immune	Th2	rs73178598	chr3	18725876	rs4257569	ENSG00000182568	ENST00000338745	SATB1	18725613	18726069	Th2_26382	ocr2openGene	CRO
immune	Th2	rs60920700	chr3	119559610	rs41271391	ENSG00000183833	ENST00000475093	CFAP91	119559527	119560364	Th2_27611	openGene2openGene	VIT
immune	Th2	rs142761146	chr6	137657249	rs1878658	ENSG00000229922	ENST00000417800	LINC02865	137657180	137658044	Th2_34555	openGene2openGene	T1D
immune	Th2	rs56750287	chr17	39867492	rs4795397	ENSG00000161405	ENST00000350532	IKZF3	39867004	39868423	Th2_16312	openGene2openGene	T1D
immune	Th2	rs2066819	chr12	56334474	chr12:56334474:GA:G	ENSG00000170581	ENST00000652091	STAT2	56333537	56334490	Th2_9138	openGene2openGene	PSO
immune	Th2	rs7679	chr20	45934368	rs1057208	ENSG00000101473	ENST00000493118	ACOT8	45934173	45935665	Th2_24286	openGene2openGene	SLE
immune	Th2	rs7679	chr20	45934368	rs1057208	ENSG00000101473	ENST00000486165	ACOT8	45934173	45935665	Th2_24286	openGene2openGene	SLE
immune	Th2	rs479844	chr11	65791795	rs10791824	ENSG00000175376	ENST00000312234	EIF1AD	65791660	65792295	Th2_7024	openGene2openGene	ALG
immune	Th2	rs60920700	chr3	119559846	rs41271393	ENSG00000183833	ENST00000483134	CFAP91	119559527	119560364	Th2_27611	openGene2openGene	VIT
immune	Th2	rs2104047	chr14	68285926	rs8008961	ENSG00000185650	ENST00000557086	ZFP36L1	68285417	68285993	Th2_11839	ocr2openGene	T1D
immune	Th2	rs3197999	chr3	50299601	rs34136796	ENSG00000243477	ENST00000443094	NAA80	50298746	50299884	Th2_26917	openGene2openGene	IBD
immune	Th2	rs12232003	chr12	53198668	rs12824946	ENSG00000123349	ENST00000677712	PFDN5	53198535	53199285	Th2_9015	openGene2openGene	T1D
immune	Th2	rs7132277	chr12	123075742	rs1260294	ENSG00000182196	ENST00000543566	ARL6IP4	123075601	123076507	Th2_10085	openGene2openGene	MS
immune	Th2	rs28449958	chr16	28507775	rs153109	ENSG00000188603	ENST00000355477	CLN3	28507689	28508385	Th2_14553	openGene2openGene	IBD
immune	Th2	rs9611565	chr22	41381237	rs2234052	ENSG00000100403	ENST00000486331	ZC3H7B	41381074	41382490	Th2_25854	openGene2openGene	VIT
immune	Th2	rs59716545	chr17	39867492	rs4795397	ENSG00000161405	ENST00000377944	IKZF3	39867004	39868423	Th2_16312	openGene2openGene	RA
immune	Th2	rs56750287	chr17	39868373	rs11557466	ENSG00000161405	ENST00000394189	IKZF3	39867004	39868423	Th2_16312	openGene2openGene	T1D
immune	Th2	rs56750287	chr17	39868373	rs11557466	ENSG00000161405	ENST00000377944	IKZF3	39867004	39868423	Th2_16312	openGene2openGene	T1D
immune	Th2	rs56750287	chr17	39868373	rs11557466	ENSG00000161405	ENST00000348427	IKZF3	39867004	39868423	Th2_16312	openGene2openGene	T1D
immune	Th2	rs28449958	chr16	28507775	rs153109	ENSG00000188603	ENST00000637985	CLN3	28507689	28508385	Th2_14553	openGene2openGene	IBD
immune	Th2	rs56750287	chr17	39868373	rs11557466	ENSG00000161405	ENST00000439167	IKZF3	39867004	39868423	Th2_16312	openGene2openGene	T1D
immune	Th2	rs2017445	chr12	55996852	rs59877680	ENSG00000139645	ENST00000680693	ANKRD52	55996852	55997844	Th2_9113	openGene2openGene	VIT
immune	Th2	rs7132277	chr12	123075742	rs1260294	ENSG00000182196	ENST00000315580	ARL6IP4	123075601	123076507	Th2_10085	openGene2openGene	MS
immune	Th2	rs7723899	chr5	96958112	rs1363974	ENSG00000113441	ENST00000231368	LNPEP	96957195	96958256	Th2_31377	openGene2openGene	CRO
immune	Th2	rs7132277	chr12	123075742	rs1260294	ENSG00000182196	ENST00000456762	ARL6IP4	123075601	123076507	Th2_10085	openGene2openGene	MS
immune	Th2	rs2247314	chr6	166957044	rs2757041	ENSG00000213066	ENST00000349556	CEP43	166955923	166957568	Th2_35018	openGene2openGene	VIT
immune	Th2	rs1701704	chr12	56041628	rs705704	ENSG00000139613	ENST00000550519	SMARCC2	56041286	56042452	Th2_9118	openGene2openGene	T1D
immune	Th2	rs1359062	chr1	192575665	rs2984920	ENSG00000134371	ENST00000367435	CDC73	192575306	192576131	Th2_3097	openGene2openGene	MS
immune	Th2	rs1359062	chr1	192575665	rs2984920	ENSG00000134371	ENST00000643006	CDC73	192575306	192576131	Th2_3097	openGene2openGene	MS
immune	Th2	rs78865465	chr12	55974117	rs75639074	ENSG00000182796	ENST00000482378	TMEM198B	55973482	55974536	Th2_9112	openGene2openGene	T1D
immune	Th2	rs10760123	chr9	120928679	rs3761849	ENSG00000119403	ENST00000456291	PHF19	120928374	120929419	Th2_39981	openGene2openGene	ALG
immune	Th2	rs2247314	chr6	166956723	rs2247315	ENSG00000213066	ENST00000476078	CEP43	166955923	166957568	Th2_35018	openGene2openGene	VIT
immune	Th2	rs78865465	chr12	55974117	rs75639074	ENSG00000123353	ENST00000552672	ORMDL2	55973482	55974536	Th2_9112	openGene2openGene	T1D
immune	Th2	rs2163226	chr2	43134117	rs2163226	ENSG00000115970	ENST00000404790	THADA	43133927	43134662	Th2_20982	openGene2openGene	MS
immune	Th2	rs2163226	chr2	43134117	rs2163226	ENSG00000115970	ENST00000405975	THADA	43133927	43134662	Th2_20982	openGene2openGene	MS
immune	Th2	rs10876864	chr12	56042145	rs1131017	ENSG00000182796	ENST00000508246	TMEM198B	56041286	56042452	Th2_9118	openGene2openGene	ALG
immune	Th2	rs1359062	chr1	192575969	rs7535818	ENSG00000134371	ENST00000648071	CDC73	192575306	192576131	Th2_3097	openGene2openGene	MS
immune	Th2	rs12421615	chr11	64285685	rs887314	ENSG00000149761	ENST00000543501	NUDT22	64284435	64286274	Th2_6945	openGene2openGene	VIT
immune	Th2	rs694739	chr11	64340263	rs663743	ENSG00000173113	ENST00000535750	TRMT112	64339910	64340958	Th2_6949	openGene2openGene	MS
immune	Th2	rs1359062	chr1	192575969	rs7535818	ENSG00000134371	ENST00000635846	CDC73	192575306	192576131	Th2_3097	openGene2openGene	MS
immune	Th2	rs12421615	chr11	64284975	rs2510066	ENSG00000149782	ENST00000540288	PLCB3	64284435	64286274	Th2_6945	openGene2openGene	VIT
immune	Th2	rs3091307	chr5	132656717	rs1881457	ENSG00000283782	ENST00000638504	ENSG00000283782	132656076	132656810	Th2_31698	openGene2openGene	ALG
immune	Th2	rs60920700	chr3	119559846	rs41271393	ENSG00000113845	ENST00000498399	TIMMDC1	119559527	119560364	Th2_27611	openGene2openGene	VIT
immune	Th2	rs3091307	chr5	132656189	rs115008099	ENSG00000283782	ENST00000638452	ENSG00000283782	132656076	132656810	Th2_31698	openGene2openGene	ALG
immune	Th2	rs12421615	chr11	64285685	rs887314	ENSG00000110011	ENST00000628077	DNAJC4	64284435	64286274	Th2_6945	openGene2openGene	VIT
immune	Th2	rs28449958	chr16	28822933	rs201131521	ENSG00000178188	ENST00000567536	SH2B1	28822500	28824647	Th2_14558	openGene2openGene	IBD
immune	Th2	rs12421615	chr11	64284975	rs2510066	ENSG00000110011	ENST00000321460	DNAJC4	64284435	64286274	Th2_6945	openGene2openGene	VIT
immune	Th2	rs28449958	chr16	28824361	rs138159013	ENSG00000178188	ENST00000563591	SH2B1	28822500	28824647	Th2_14558	openGene2openGene	IBD
immune	Th2	rs740474	chr5	141636721	rs1421896	ENSG00000131504	ENST00000389054	DIAPH1	141636315	141637715	Th2_31898	openGene2openGene	ALG
immune	Th2	rs1701704	chr12	56041628	rs705704	ENSG00000182796	ENST00000508246	TMEM198B	56041286	56042452	Th2_9118	openGene2openGene	T1D
immune	Th2	rs1701704	chr12	56041628	rs705704	ENSG00000182796	ENST00000692833	TMEM198B	56041286	56042452	Th2_9118	openGene2openGene	T1D
immune	Th2	rs2066819	chr12	56334216	rs2371494	ENSG00000135423	ENST00000483347	GLS2	56333537	56334490	Th2_9138	openGene2openGene	PSO
immune	Th2	rs1966115	chr8	78665491	rs3808619	ENSG00000171033	ENST00000396418	PKIA	78665383	78666792	Th2_38012	openGene2openGene	SLE
immune	Th2	rs11154801	chr6	135497759	rs13197384	ENSG00000237596	ENST00000626605	ENSG00000237596	135497271	135498610	Th2_34500	openGene2openGene	MS
immune	Th2	rs2017445	chr12	56041628	rs705704	ENSG00000258311	ENST00000257899	ENSG00000258311	56041286	56042452	Th2_9118	openGene2openGene	VIT
immune	Th2	rs63406760	chr12	122966218	rs4148856	ENSG00000111325	ENST00000545612	OGFOD2	122966071	122966913	Th2_10081	openGene2openGene	ALG
immune	Th2	rs1800693	chr12	6341779	rs767455	ENSG00000215039	ENST00000659623	CD27-AS1	6341579	6342198	Th2_8299	openGene2openGene	MS
immune	Th2	rs921650	chr17	39864166	rs1453559	ENSG00000141736	ENST00000584014	ERBB2	39864043	39864573	Th2_16311	openGene2openGene	ALG
immune	Th2	rs11246217	chr11	575800	rs34793529	ENSG00000142082	ENST00000528469	SIRT3	575397	576761	Th2_6057	openGene2openGene	SLE
immune	Th2	rs773125	chr12	56042145	rs1131017	ENSG00000111540	ENST00000548068	RAB5B	56041286	56042452	Th2_9118	openGene2openGene	RA
immune	Th2	rs773125	chr12	56042145	rs1131017	ENSG00000111540	ENST00000546810	RAB5B	56041286	56042452	Th2_9118	openGene2openGene	RA
immune	Th2	rs8079075	chr17	39868045	rs112880843	ENSG00000161405	ENST00000346243	IKZF3	39867004	39868423	Th2_16312	openGene2openGene	SLE
immune	Th2	rs28449958	chr16	28880144	rs8055138	ENSG00000178188	ENST00000618521	SH2B1	28879487	28880321	Th2_14562	openGene2openGene	IBD
immune	Th2	rs2110451	chr12	9761409	rs2071647	ENSG00000256442	ENST00000546259	ENSG00000256442	9761379	9761608	Th2_8420	openGene2openGene	HT
immune	Th2	rs8079075	chr17	39867188	rs1453560	ENSG00000161405	ENST00000350532	IKZF3	39867004	39868423	Th2_16312	openGene2openGene	SLE
immune	Th2	rs8070345	chr17	59753112	rs2777885	ENSG00000108423	ENST00000591548	TUBD1	59752986	59753295	Th2_16865	ocr2openGene	MS
immune	Th2	rs1048990	chr14	35122110	rs28365850	ENSG00000258704	ENST00000556705	SRP54-AS1	35121635	35122878	Th2_11429	openGene2openGene	ALG
immune	Th2	rs2110451	chr12	9761409	rs2071647	ENSG00000256594	ENST00000575094	ENSG00000256594	9761379	9761608	Th2_8420	openGene2openGene	HT
immune	Th2	rs12946510	chr17	39868373	rs11557466	ENSG00000161405	ENST00000377944	IKZF3	39867004	39868423	Th2_16312	openGene2openGene	MS
immune	Th2	rs28449958	chr16	28822933	rs201131521	ENSG00000260442	ENST00000566956	ATP2A1-AS1	28822500	28824647	Th2_14558	openGene2openGene	IBD
immune	Th2	rs71136645	chr16	11264003	rs71381201	ENSG00000175643	ENST00000312499	RMI2	11263534	11264184	Th2_14272	ocr2openGene	CRO
immune	Th2	rs34835	chr16	28554346	rs7191618	ENSG00000261832	ENST00000568224	ENSG00000261832	28553755	28554570	Th2_14554	openGene2openGene	T1D
immune	Th2	rs2017445	chr12	56041628	rs705704	ENSG00000065357	ENST00000555025	DGKA	56041286	56042452	Th2_9118	openGene2openGene	VIT
immune	Th2	rs7069750	chr10	89000849	rs1926193	ENSG00000026103	ENST00000696782	FAS	89000665	89002118	Th2_5282	openGene2openGene	JIA
immune	Th2	rs63406760	chr12	122966218	rs4148856	ENSG00000111325	ENST00000545976	OGFOD2	122966071	122966913	Th2_10081	openGene2openGene	ALG
immune	Th2	rs4690229	chr4	973551	rs113075206	ENSG00000185619	ENST00000470161	PCGF3	972754	974430	Th2_28779	openGene2openGene	SLE
immune	Th2	rs13153019	chr5	177357438	rs4976688	ENSG00000169223	ENST00000694905	LMAN2	177357224	177358546	Th2_32390	openGene2openGene	ALG
immune	Th2	rs3197999	chr3	50299601	rs34136796	ENSG00000068001	ENST00000458018	HYAL2	50298746	50299884	Th2_26917	openGene2openGene	IBD
immune	Th2	rs2256814	chr20	63739379	rs6122159	ENSG00000101246	ENST00000619493	ARFRP1	63739260	63740664	Th2_24652	openGene2openGene	MS
immune	Th2	rs2247314	chr6	166956504	rs2247325	ENSG00000272980	ENST00000609590	ENSG00000272980	166955923	166957568	Th2_35018	openGene2openGene	VIT
immune	Th2	rs2256814	chr20	63739379	rs6122159	ENSG00000197114	ENST00000477340	ZGPAT	63739260	63740664	Th2_24652	openGene2openGene	MS
immune	Th2	rs33993564	chr5	150846668	rs34156253	ENSG00000132912	ENST00000627368	DCTN4	150846340	150847601	Th2_32050	openGene2openGene	IBD
immune	Th2	rs61759532	chr17	7337072	rs61759532	ENSG00000072818	ENST00000571471	ACAP1	7336189	7337348	Th2_15700	openGene2openGene	T1D
immune	Th2	rs1980422	chr2	203740732	rs4675365	ENSG00000178562	ENST00000374481	CD28	203740266	203741934	Th2_22928	ocr2openGene	RA
immune	Th2	rs2104047	chr14	68285926	rs8008961	ENSG00000185650	ENST00000336440	ZFP36L1	68285417	68285993	Th2_11839	ocr2openGene	ALG
immune	Th2	rs33993564	chr5	150846579	rs111719118	ENSG00000132912	ENST00000517421	DCTN4	150846340	150847601	Th2_32050	openGene2openGene	IBD
immune	Th2	rs2256814	chr20	63739379	rs6122159	ENSG00000197114	ENST00000468235	ZGPAT	63739260	63740664	Th2_24652	openGene2openGene	MS
immune	Th2	rs63406760	chr12	123233754	rs1727332	ENSG00000111325	ENST00000541360	OGFOD2	123232752	123234165	Th2_10091	openGene2openGene	ALG
immune	Th2	rs9355260	chr6	159107222	rs7772013	ENSG00000271913	ENST00000688282	TAGAP-AS1	159106531	159107258	Th2_34937	openGene2openGene	MS
immune	Th2	rs2816316	chr1	192575665	rs2984920	ENSG00000116750	ENST00000367454	UCHL5	192575306	192576131	Th2_3097	openGene2openGene	CEL
immune	Th2	rs2816316	chr1	192575969	rs7535818	ENSG00000116750	ENST00000367450	UCHL5	192575306	192576131	Th2_3097	openGene2openGene	CEL
immune	Th2	rs663743	chr11	64285685	rs887314	ENSG00000173264	ENST00000539833	GPR137	64284435	64286274	Th2_6945	openGene2openGene	T1D
immune	Th2	rs1701704	chr12	56041628	rs705704	ENSG00000065357	ENST00000552903	DGKA	56041286	56042452	Th2_9118	openGene2openGene	T1D
immune	Th2	rs7708392	chr5	151081488	rs960709	ENSG00000197043	ENST00000517757	ANXA6	151080491	151081524	Th2_32056	openGene2openGene	SLE
immune	Th2	rs149010539	chr3	49673997	chr3:49711430	ENSG00000173402	ENST00000496474	DAG1	49673498	49674793	Th2_26890	openGene2openGene	CRO
immune	Th2	rs5758343	chr22	41381237	rs2234052	ENSG00000100403	ENST00000486331	ZC3H7B	41381074	41382490	Th2_25854	openGene2openGene	ALG
immune	Th2	rs663743	chr11	64284975	rs2510066	ENSG00000173264	ENST00000438980	GPR137	64284435	64286274	Th2_6945	openGene2openGene	T1D
immune	Th2	rs60920700	chr3	119560068	rs68180496	ENSG00000138495	ENST00000490145	COX17	119559527	119560364	Th2_27611	openGene2openGene	VIT
immune	Th2	rs574384	chr1	35641909	rs676614	ENSG00000142686	ENST00000503824	C1orf216	35641171	35642125	Th2_945	openGene2openGene	T1D
immune	Th2	rs8079075	chr17	39868045	rs112880843	ENSG00000161405	ENST00000346872	IKZF3	39867004	39868423	Th2_16312	openGene2openGene	SLE
immune	Th2	rs63406760	chr12	122966218	rs4148856	ENSG00000150967	ENST00000622723	ABCB9	122966071	122966913	Th2_10081	openGene2openGene	ALG
immune	Th2	rs5758343	chr22	41381311	rs2234053	ENSG00000100412	ENST00000466237	ACO2	41381074	41382490	Th2_25854	openGene2openGene	ALG
immune	Th2	rs1453560	chr17	39868045	rs112880843	ENSG00000161405	ENST00000346872	IKZF3	39867004	39868423	Th2_16312	openGene2openGene	SLE
immune	Th2	rs663743	chr11	64285685	rs887314	ENSG00000173264	ENST00000540370	GPR137	64284435	64286274	Th2_6945	openGene2openGene	T1D
immune	Th2	rs663743	chr11	64285685	rs887314	ENSG00000173486	ENST00000652094	FKBP2	64284435	64286274	Th2_6945	openGene2openGene	T1D
immune	Th2	rs1920296	chr3	121835005	rs72421117	ENSG00000114023	ENST00000688631	FAM162A	121834700	121835766	Th2_27644	openGene2openGene	MS
immune	Th2	rs2066819	chr12	56333921	rs80317430	ENSG00000135482	ENST00000549973	ZC3H10	56333537	56334490	Th2_9138	openGene2openGene	PSO
immune	Th2	rs2066819	chr12	56334474	chr12:56334474:GA:G	ENSG00000135482	ENST00000552345	ZC3H10	56333537	56334490	Th2_9138	openGene2openGene	PSO
immune	Th2	rs7187776	chr16	28846324	rs7187776	ENSG00000177548	ENST00000563577	RABEP2	28845859	28847135	Th2_14559	openGene2openGene	T1D
immune	Th2	rs1036207	chr5	142145415	rs249642	ENSG00000113552	ENST00000507107	GNPDA1	142145210	142145640	Th2_31921	ocr2openGene	MS
immune	Th2	rs3091307	chr5	132656717	rs1881457	ENSG00000205089	ENST00000614847	CCNI2	132656076	132656810	Th2_31698	openGene2openGene	ALG
immune	Th2	rs41263646	chr1	183589970	rs10911365	ENSG00000232860	ENST00000690711	SMG7-AS1	183589951	183591253	Th2_3016	openGene2openGene	SLE
immune	Th2	rs694739	chr11	64284975	rs2510066	ENSG00000173264	ENST00000539833	GPR137	64284435	64286274	Th2_6945	openGene2openGene	MS
immune	Th2	rs694739	chr11	64285685	rs887314	ENSG00000173264	ENST00000377702	GPR137	64284435	64286274	Th2_6945	openGene2openGene	MS
immune	Th2	rs28449958	chr16	28880144	rs8055138	ENSG00000176953	ENST00000562977	NFATC2IP	28879487	28880321	Th2_14562	openGene2openGene	IBD
immune	Th2	rs12771452	chr10	113679771	rs28411397	ENSG00000165806	ENST00000369315	CASP7	113679055	113680750	Th2_5733	openGene2openGene	VIT
immune	Th2	rs1036207	chr5	142109462	rs6580223	ENSG00000113552	ENST00000503794	GNPDA1	142108342	142109685	Th2_31920	openGene2openGene	MS
immune	Th2	rs1036207	chr5	142109462	rs6580223	ENSG00000113552	ENST00000504424	GNPDA1	142108342	142109685	Th2_31920	openGene2openGene	MS
immune	Th2	rs663743	chr11	64340005	rs479777	ENSG00000173113	ENST00000544844	TRMT112	64339910	64340958	Th2_6949	openGene2openGene	T1D
immune	Th2	rs4976646	chr5	177357447	rs4976689	ENSG00000213347	ENST00000513063	MXD3	177357224	177358546	Th2_32390	openGene2openGene	MS
immune	Th2	rs4976646	chr5	177357447	rs4976689	ENSG00000213347	ENST00000502529	MXD3	177357224	177358546	Th2_32390	openGene2openGene	MS
immune	Th2	rs34779708	chr10	35126627	rs4934730	ENSG00000095794	ENST00000344351	CREM	35126410	35127784	Th2_4642	openGene2openGene	IBD
immune	Th2	rs2066819	chr12	56333921	rs80317430	ENSG00000170515	ENST00000552766	PA2G4	56333537	56334490	Th2_9138	openGene2openGene	PSO
immune	Th2	rs28449958	chr16	28880144	rs8055138	ENSG00000168488	ENST00000336783	ATXN2L	28879487	28880321	Th2_14562	openGene2openGene	IBD
immune	Th2	rs444210	chr6	166957511	rs2769346	ENSG00000213066	ENST00000622353	CEP43	166955923	166957568	Th2_35018	openGene2openGene	CRO
immune	Th2	rs10883723	chr10	102503918	rs3818470	ENSG00000107862	ENST00000677487	GBF1	102503676	102504280	Th2_5570	openGene2openGene	ALG
immune	Th2	rs7187776	chr16	28846324	rs7187776	ENSG00000177548	ENST00000570030	RABEP2	28845859	28847135	Th2_14559	openGene2openGene	T1D
immune	Th2	rs694739	chr11	64284975	rs2510066	ENSG00000002330	ENST00000544785	BAD	64284435	64286274	Th2_6945	openGene2openGene	MS
immune	Th2	rs663743	chr11	64340263	rs663743	ENSG00000173113	ENST00000539854	TRMT112	64339910	64340958	Th2_6949	openGene2openGene	T1D
immune	Th2	rs2283792	chr22	21868030	rs9607340	ENSG00000224086	ENST00000458178	PPM1F-AS1	21866992	21868319	Th2_25318	openGene2openGene	MS
immune	Th2	rs9926533	chr16	31073073	rs11281612	ENSG00000103507	ENST00000567676	BCKDK	31073002	31074791	Th2_14667	openGene2openGene	SLE
immune	Th2	rs61759532	chr17	7337072	rs61759532	ENSG00000233223	ENST00000415124	ENSG00000233223	7336189	7337348	Th2_15700	openGene2openGene	T1D
immune	Th2	rs760805	chr1	24932376	rs61774728	ENSG00000020633	ENST00000338888	RUNX3	24932288	24932540	Th2_609	openGene2openGene	ALG
immune	Th2	rs2304206	chr19	49665763	rs2304204	ENSG00000142546	ENST00000600019	NOSIP	49665277	49666228	Th2_20060	openGene2openGene	VIT
immune	Th2	rs3197999	chr3	48685869	rs6792510	ENSG00000213672	ENST00000416649	NCKIPSD	48685461	48686437	Th2_26859	openGene2openGene	IBD
immune	Th2	rs11719975	chr3	18741605	rs9866257	ENSG00000182568	ENST00000338745	SATB1	18740378	18741757	Th2_26383	ocr2openGene	MS
immune	Th2	rs4976646	chr5	177357447	rs4976689	ENSG00000196923	ENST00000506161	PDLIM7	177357224	177358546	Th2_32390	openGene2openGene	MS
immune	Th2	rs7204270	chr16	30183519	rs930392	ENSG00000149925	ENST00000412304	ALDOA	30183172	30184741	Th2_14617	openGene2openGene	MS
immune	Th2	rs2196171	chr2	197785535	rs771018	ENSG00000144381	ENST00000678545	HSPD1	197785478	197786873	Th2_22820	openGene2openGene	SLE
immune	Th2	rs27293	chr5	96958112	rs1363974	ENSG00000113441	ENST00000395784	LNPEP	96957195	96958256	Th2_31377	openGene2openGene	JIA
immune	Th2	rs663743	chr11	64340263	rs663743	ENSG00000149743	ENST00000539595	TRPT1	64339910	64340958	Th2_6949	openGene2openGene	T1D
immune	Th2	rs13153019	chr5	177357611	rs4075959	ENSG00000196923	ENST00000486828	PDLIM7	177357224	177358546	Th2_32390	openGene2openGene	ALG
immune	Th2	rs1036207	chr5	142109462	rs6580223	ENSG00000120318	ENST00000239440	ARAP3	142108342	142109685	Th2_31920	openGene2openGene	MS
immune	Th2	rs663743	chr11	64340005	rs479777	ENSG00000149743	ENST00000542040	TRPT1	64339910	64340958	Th2_6949	openGene2openGene	T1D
immune	Th2	rs8054198	chr16	10964558	rs9933623	ENSG00000263080	ENST00000572706	ENSG00000263080	10963894	10964682	Th2_14254	ocr2openGene	SLE
immune	Th2	rs12128789	chr1	212700215	rs3754482	ENSG00000203705	ENST00000530441	TATDN3	212698904	212700845	Th2_3528	openGene2openGene	T1D
immune	Th2	rs8070345	chr17	59753065	rs2777884	ENSG00000108423	ENST00000593110	TUBD1	59752986	59753295	Th2_16865	ocr2openGene	MS
immune	Th2	rs12128789	chr1	212699732	rs2202683	ENSG00000203705	ENST00000532324	TATDN3	212698904	212700845	Th2_3528	openGene2openGene	T1D
immune	Th2	rs41263646	chr1	183589970	rs10911365	ENSG00000116698	ENST00000440812	SMG7	183589951	183591253	Th2_3016	openGene2openGene	SLE
immune	Th2	rs12128789	chr1	212699754	rs2202682	ENSG00000203705	ENST00000533650	TATDN3	212698904	212700845	Th2_3528	openGene2openGene	T1D
immune	Th2	rs7187776	chr16	28880144	rs8055138	ENSG00000213658	ENST00000563964	LAT	28879487	28880321	Th2_14562	openGene2openGene	T1D
immune	Th2	rs4795397	chr17	39867492	rs4795397	ENSG00000167258	ENST00000559545	CDK12	39867004	39868423	Th2_16312	openGene2openGene	IBD
immune	Th2	rs11611029	chr12	55974294	rs11171710	ENSG00000139531	ENST00000394115	SUOX	55973482	55974536	Th2_9112	openGene2openGene	HT
immune	Th2	rs11611029	chr12	55974294	rs11171710	ENSG00000135414	ENST00000257868	GDF11	55973482	55974536	Th2_9112	openGene2openGene	HT
immune	Th2	rs2066819	chr12	56334216	rs2371494	ENSG00000110958	ENST00000456859	PTGES3	56333537	56334490	Th2_9138	openGene2openGene	PSO
immune	Th2	rs2066819	chr12	56299736	rs41423244	ENSG00000062485	ENST00000551253	CS	56299463	56300853	Th2_9136	openGene2openGene	PSO
immune	Th2	rs2066819	chr12	56300477	rs2695789	ENSG00000139645	ENST00000681390	ANKRD52	56299463	56300853	Th2_9136	openGene2openGene	PSO
immune	Th2	rs2066819	chr12	56299736	rs41423244	ENSG00000139645	ENST00000681390	ANKRD52	56299463	56300853	Th2_9136	openGene2openGene	PSO
immune	Th2	rs1194	chr6	35297641	rs4711414	ENSG00000112039	ENST00000696264	FANCE	35297485	35298131	Th2_33373	openGene2openGene	SLE
immune	Th2	rs78865465	chr12	55974117	rs75639074	ENSG00000196465	ENST00000549380	MYL6B	55973482	55974536	Th2_9112	openGene2openGene	T1D
immune	Th2	rs5758343	chr22	41544367	rs11554327	ENSG00000100412	ENST00000676714	ACO2	41543833	41544894	Th2_25863	openGene2openGene	ALG
immune	Th2	rs7595717	chr2	68361986	rs28579677	ENSG00000229462	ENST00000444697	WDR4P2	68361838	68362461	Th2_21287	ocr2openGene	MS
immune	Th2	rs444210	chr6	166957500	rs2149084	ENSG00000285730	ENST00000649589	ENSG00000285730	166955923	166957568	Th2_35018	openGene2openGene	CRO
immune	Th2	rs444210	chr6	166957483	rs2149083	ENSG00000285730	ENST00000649589	ENSG00000285730	166955923	166957568	Th2_35018	openGene2openGene	CRO
immune	Th2	rs12421615	chr11	64284975	rs2510066	ENSG00000173457	ENST00000542235	PPP1R14B	64284435	64286274	Th2_6945	openGene2openGene	VIT
immune	Th2	rs12421615	chr11	64285685	rs887314	ENSG00000173457	ENST00000542235	PPP1R14B	64284435	64286274	Th2_6945	openGene2openGene	VIT
immune	Th2	rs694739	chr11	64340005	rs479777	ENSG00000149743	ENST00000540472	TRPT1	64339910	64340958	Th2_6949	openGene2openGene	MS
immune	Th2	rs2017445	chr12	56041628	rs705704	ENSG00000123353	ENST00000546645	ORMDL2	56041286	56042452	Th2_9118	openGene2openGene	VIT
immune	Th2	rs2233278	chr5	151087129	rs8177833	ENSG00000198624	ENST00000521308	CCDC69	151086828	151087522	Th2_32057	openGene2openGene	PSO
immune	Th2	rs2017445	chr12	56041628	rs705704	ENSG00000135441	ENST00000548556	BLOC1S1	56041286	56042452	Th2_9118	openGene2openGene	VIT
immune	Th2	rs11590283	chr1	1308516	rs61766198	ENSG00000175756	ENST00000321751	AURKAIP1	1307445	1309079	Th2_37	openGene2openGene	SLE
immune	Th2	rs1701704	chr12	56041628	rs705704	ENSG00000135404	ENST00000551173	CD63	56041286	56042452	Th2_9118	openGene2openGene	T1D
immune	Th2	rs7708392	chr5	151081488	rs960709	ENSG00000132912	ENST00000446090	DCTN4	151080491	151081524	Th2_32056	openGene2openGene	SLE
immune	Th2	rs2066819	chr12	56334474	chr12:56334474:GA:G	ENSG00000139613	ENST00000347471	SMARCC2	56333537	56334490	Th2_9138	openGene2openGene	PSO
immune	Th2	rs773125	chr12	56042145	rs1131017	ENSG00000135404	ENST00000420846	CD63	56041286	56042452	Th2_9118	openGene2openGene	RA
immune	Th2	rs7187776	chr16	28863883	rs11864750	ENSG00000260442	ENST00000566956	ATP2A1-AS1	28863136	28864245	Th2_14560	openGene2openGene	T1D
immune	Th2	rs2066819	chr12	56299736	rs41423244	ENSG00000062485	ENST00000550996	CS	56299463	56300853	Th2_9136	openGene2openGene	PSO
immune	Th2	rs2910686	chr5	96957302	rs7716222	ENSG00000247121	ENST00000660988	ENSG00000247121	96957195	96958256	Th2_31377	openGene2openGene	PSO
immune	Th2	rs5758343	chr22	41544520	rs28623192	ENSG00000100412	ENST00000678819	ACO2	41543833	41544894	Th2_25863	openGene2openGene	ALG
immune	Th2	rs79157249	chr11	118926294	rs73575428	ENSG00000110367	ENST00000620157	DDX6	118925742	118926358	Th2_7845	openGene2openGene	CRO
immune	Th2	rs12421615	chr11	64285685	rs887314	ENSG00000002330	ENST00000394532	BAD	64284435	64286274	Th2_6945	openGene2openGene	VIT
immune	Th2	rs6716355	chr2	181305318	rs17365411	ENSG00000115232	ENST00000478440	ITGA4	181305190	181306171	Th2_22658	openGene2openGene	MS
immune	Th2	rs11246217	chr11	575408	rs56333810	ENSG00000185627	ENST00000532097	PSMD13	575397	576761	Th2_6057	openGene2openGene	SLE
immune	Th2	rs2017445	chr12	56041628	rs705704	ENSG00000135392	ENST00000317287	DNAJC14	56041286	56042452	Th2_9118	openGene2openGene	VIT
immune	Th2	rs2017445	chr12	56041720	rs705705	ENSG00000135392	ENST00000546957	DNAJC14	56041286	56042452	Th2_9118	openGene2openGene	VIT
immune	Th2	rs5758343	chr22	41544367	rs11554327	ENSG00000100412	ENST00000679264	ACO2	41543833	41544894	Th2_25863	openGene2openGene	ALG
immune	Th2	rs56750287	chr17	39867492	rs4795397	ENSG00000141744	ENST00000269582	PNMT	39867004	39868423	Th2_16312	openGene2openGene	T1D
immune	Th2	rs694739	chr11	64340005	rs479777	ENSG00000110011	ENST00000543685	DNAJC4	64339910	64340958	Th2_6949	openGene2openGene	MS
immune	Th2	rs60920700	chr3	119559610	rs41271391	ENSG00000176142	ENST00000482162	TMEM39A	119559527	119560364	Th2_27611	openGene2openGene	VIT
immune	Th2	rs28449958	chr16	28863226	rs62037367	ENSG00000177548	ENST00000568703	RABEP2	28863136	28864245	Th2_14560	openGene2openGene	IBD
immune	Th2	rs28449958	chr16	28880144	rs8055138	ENSG00000261766	ENST00000567731	ENSG00000261766	28879487	28880321	Th2_14562	openGene2openGene	IBD
immune	Th2	rs11246217	chr11	575800	rs34793529	ENSG00000174775	ENST00000462734	HRAS	575397	576761	Th2_6057	openGene2openGene	SLE
immune	Th2	rs773125	chr12	56042145	rs1131017	ENSG00000065357	ENST00000549629	DGKA	56041286	56042452	Th2_9118	openGene2openGene	RA
immune	Th2	rs773125	chr12	56042145	rs1131017	ENSG00000065357	ENST00000555218	DGKA	56041286	56042452	Th2_9118	openGene2openGene	RA
immune	Th2	rs60920700	chr3	119560068	rs68180496	ENSG00000176142	ENST00000491685	TMEM39A	119559527	119560364	Th2_27611	openGene2openGene	VIT
immune	Th2	rs9926533	chr16	31073073	rs11281612	ENSG00000140691	ENST00000563544	ARMC5	31073002	31074791	Th2_14667	openGene2openGene	SLE
immune	Th2	rs112006329	chr11	575800	rs34793529	ENSG00000185627	ENST00000352303	PSMD13	575397	576761	Th2_6057	openGene2openGene	SLE
immune	Th2	rs2066819	chr12	56267121	rs60542959	ENSG00000111540	ENST00000553116	RAB5B	56266631	56267668	Th2_9135	openGene2openGene	PSO
immune	Th2	rs2066819	chr12	56267121	rs60542959	ENSG00000111540	ENST00000549505	RAB5B	56266631	56267668	Th2_9135	openGene2openGene	PSO
immune	Th2	rs10761648	chr10	62614600	rs10822036	ENSG00000122877	ENST00000639815	EGR2	62614318	62615225	Th2_4898	ocr2openGene	UC
immune	Th2	rs10761648	chr10	62614600	rs10822036	ENSG00000122877	ENST00000439032	EGR2	62614318	62615225	Th2_4898	ocr2openGene	UC
immune	Th2	rs2066819	chr12	56334474	chr12:56334474:GA:G	ENSG00000062485	ENST00000547298	CS	56333537	56334490	Th2_9138	openGene2openGene	PSO
immune	Th2	rs182429	chr6	159044945	rs1738074	ENSG00000271913	ENST00000654871	TAGAP-AS1	159044743	159045491	Th2_34933	openGene2openGene	T1D
immune	Th2	rs11755393	chr6	34792177	rs6457791	ENSG00000124562	ENST00000244520	SNRPC	34791442	34792768	Th2_33363	openGene2openGene	SLE
immune	Th2	rs11755393	chr6	34792385	rs7769961	ENSG00000124562	ENST00000244520	SNRPC	34791442	34792768	Th2_33363	openGene2openGene	SLE
immune	Th2	rs11755393	chr6	34792107	rs6934662	ENSG00000124562	ENST00000374018	SNRPC	34791442	34792768	Th2_33363	openGene2openGene	SLE
immune	Th2	rs60920700	chr3	119560068	rs68180496	ENSG00000163389	ENST00000390401	POGLUT1	119559527	119560364	Th2_27611	openGene2openGene	VIT
immune	Th2	rs2066819	chr12	56334474	chr12:56334474:GA:G	ENSG00000062485	ENST00000551253	CS	56333537	56334490	Th2_9138	openGene2openGene	PSO
immune	Th2	rs57095329	chr5	160467536	rs73318382	ENSG00000164609	ENST00000520664	SLU7	160467411	160468434	Th2_32211	openGene2openGene	SLE
immune	Th2	rs2066819	chr12	56333921	rs80317430	ENSG00000062485	ENST00000548041	CS	56333537	56334490	Th2_9138	openGene2openGene	PSO
immune	Th2	rs7069750	chr10	89000863	rs1926192	ENSG00000026103	ENST00000652046	FAS	89000665	89002118	Th2_5282	openGene2openGene	JIA
immune	Th2	rs10936599	chr3	169769649	rs12637184	ENSG00000163584	ENST00000295830	RPL22L1	169769308	169769699	Th2_28267	openGene2openGene	CEL
immune	Th2	rs1359062	chr1	192575665	rs2984920	ENSG00000116747	ENST00000367445	RO60	192575306	192576131	Th2_3097	openGene2openGene	MS
immune	Th2	rs6466198	chr7	107857797	rs10215427	ENSG00000241764	ENST00000653575	CBLL1-AS1	107856776	107857888	Th2_36406	ocr2openGene	UC
immune	Th2	rs11246217	chr11	575800	rs34793529	ENSG00000142082	ENST00000528702	SIRT3	575397	576761	Th2_6057	openGene2openGene	SLE
immune	Th2	rs773125	chr12	56042145	rs1131017	ENSG00000065357	ENST00000552903	DGKA	56041286	56042452	Th2_9118	openGene2openGene	RA
immune	Th2	rs2066819	chr12	56299736	rs41423244	ENSG00000110944	ENST00000622119	IL23A	56299463	56300853	Th2_9136	openGene2openGene	PSO
immune	Th2	rs3801810	chr7	26864711	rs17323934	ENSG00000005020	ENST00000487720	SKAP2	26863924	26865198	Th2_35450	openGene2openGene	CRO
immune	Th2	rs11755393	chr6	34792385	rs7769961	ENSG00000124562	ENST00000374017	SNRPC	34791442	34792768	Th2_33363	openGene2openGene	SLE
immune	Th2	rs773125	chr12	56042145	rs1131017	ENSG00000065357	ENST00000552652	DGKA	56041286	56042452	Th2_9118	openGene2openGene	RA
immune	Th2	rs55963299	chr2	60881694	rs67574266	ENSG00000162927	ENST00000430495	PUS10	60880935	60881973	Th2_21171	openGene2openGene	CRO
immune	Th2	rs2017445	chr12	55996852	rs59877680	ENSG00000197728	ENST00000552361	RPS26	55996852	55997844	Th2_9113	openGene2openGene	VIT
immune	Th2	rs8070345	chr17	59753112	rs2777885	ENSG00000108423	ENST00000591611	TUBD1	59752986	59753295	Th2_16865	ocr2openGene	MS
immune	Th2	rs28449958	chr16	28824361	rs138159013	ENSG00000260442	ENST00000686664	ATP2A1-AS1	28822500	28824647	Th2_14558	openGene2openGene	IBD
immune	Th2	rs663743	chr11	64340263	rs663743	ENSG00000149743	ENST00000546089	TRPT1	64339910	64340958	Th2_6949	openGene2openGene	T1D
immune	Th2	rs2017445	chr12	56041720	rs705705	ENSG00000065357	ENST00000555025	DGKA	56041286	56042452	Th2_9118	openGene2openGene	VIT
immune	Th2	rs55963299	chr2	60881694	rs67574266	ENSG00000162927	ENST00000421319	PUS10	60880935	60881973	Th2_21171	openGene2openGene	CRO
immune	Th2	rs34835	chr16	28554346	rs7191618	ENSG00000261832	ENST00000635887	ENSG00000261832	28553755	28554570	Th2_14554	openGene2openGene	T1D
immune	Th2	rs2017445	chr12	56041628	rs705704	ENSG00000065357	ENST00000548407	DGKA	56041286	56042452	Th2_9118	openGene2openGene	VIT
immune	Th2	rs59716545	chr17	39864166	rs1453559	ENSG00000161395	ENST00000309862	PGAP3	39864043	39864573	Th2_16311	openGene2openGene	RA
immune	Th2	rs7146581	chr14	102879130	rs10149939	ENSG00000259508	ENST00000559402	ENSG00000259508	102878607	102879527	Th2_12452	openGene2openGene	ECZ
immune	Th2	rs301807	chr1	8424763	rs301807	ENSG00000142599	ENST00000464972	RERE	8423282	8424792	Th2_196	openGene2openGene	VIT
immune	Th2	rs12445568	chr16	31033362	rs58726213	ENSG00000103496	ENST00000487411	STX4	31032743	31034585	Th2_14666	ocr2openGene	PSO
immune	Th2	rs9926533	chr16	31074149	rs2303222	ENSG00000103496	ENST00000496977	STX4	31073002	31074791	Th2_14667	openGene2openGene	SLE
immune	Th2	rs11611029	chr12	55974294	rs11171710	ENSG00000258311	ENST00000257899	ENSG00000258311	55973482	55974536	Th2_9112	openGene2openGene	HT
immune	Th2	rs3197999	chr3	49358927	rs3811699	ENSG00000201301	ENST00000364431	RNA5SP130	49357508	49359065	Th2_26881	openGene2openGene	IBD
immune	Th2	rs7187776	chr16	28880144	rs8055138	ENSG00000213658	ENST00000454369	LAT	28879487	28880321	Th2_14562	openGene2openGene	T1D
immune	Th2	rs2700987	chr7	37342916	rs17259252	ENSG00000155849	ENST00000479447	ELMO1	37342283	37343408	Th2_35586	openGene2openGene	PSO
immune	Th2	rs4795397	chr17	39867492	rs4795397	ENSG00000167258	ENST00000585161	CDK12	39867004	39868423	Th2_16312	openGene2openGene	IBD
immune	Th2	rs231389	chr2	203782538	rs749933	ENSG00000178562	ENST00000324106	CD28	203782192	203782863	Th2_22929	openGene2openGene	T1D
immune	Th2	rs60920700	chr3	119560301	rs34394661	ENSG00000272662	ENST00000609598	TIMMDC1-DT	119559527	119560364	Th2_27611	openGene2openGene	VIT
immune	Th2	rs2066819	chr12	56299736	rs41423244	ENSG00000135469	ENST00000551566	COQ10A	56299463	56300853	Th2_9136	openGene2openGene	PSO
immune	Th2	rs2017445	chr12	56041720	rs705705	ENSG00000182796	ENST00000636428	TMEM198B	56041286	56042452	Th2_9118	openGene2openGene	VIT
immune	Th2	rs2104047	chr14	68285926	rs8008961	ENSG00000185650	ENST00000336440	ZFP36L1	68285417	68285993	Th2_11839	ocr2openGene	T1D
immune	Th2	rs78865465	chr12	55974117	rs75639074	ENSG00000139531	ENST00000546833	SUOX	55973482	55974536	Th2_9112	openGene2openGene	T1D
immune	Th2	rs59716545	chr17	39867492	rs4795397	ENSG00000161405	ENST00000351680	IKZF3	39867004	39868423	Th2_16312	openGene2openGene	RA
immune	Th2	rs3197999	chr3	49358324	rs1800668	ENSG00000067560	ENST00000265538	RHOA	49357508	49359065	Th2_26881	openGene2openGene	IBD
immune	Th2	rs5758343	chr22	41544367	rs11554327	ENSG00000100410	ENST00000491254	PHF5A	41543833	41544894	Th2_25863	openGene2openGene	ALG
immune	Th2	rs112006329	chr11	615010	rs12290989	ENSG00000023191	ENST00000397604	RNH1	614865	616203	Th2_6060	openGene2openGene	SLE
immune	Th2	rs3197999	chr3	49358927	rs3811699	ENSG00000067560	ENST00000265538	RHOA	49357508	49359065	Th2_26881	openGene2openGene	IBD
immune	Th2	rs3197999	chr3	49358927	rs3811699	ENSG00000067560	ENST00000678200	RHOA	49357508	49359065	Th2_26881	openGene2openGene	IBD
immune	Th2	rs3197999	chr3	50292395	rs1076872	ENSG00000243477	ENST00000354862	NAA80	50291802	50292801	Th2_26916	openGene2openGene	IBD
immune	Th2	rs12946510	chr17	39868373	rs11557466	ENSG00000161405	ENST00000535189	IKZF3	39867004	39868423	Th2_16312	openGene2openGene	MS
immune	Th2	rs2017445	chr12	56041628	rs705704	ENSG00000229117	ENST00000501597	RPL41	56041286	56042452	Th2_9118	openGene2openGene	VIT
immune	Th2	rs34835	chr16	28554346	rs7191618	ENSG00000188603	ENST00000561689	CLN3	28553755	28554570	Th2_14554	openGene2openGene	T1D
immune	Th2	rs11714843	chr3	119498465	rs2280670	ENSG00000144843	ENST00000471850	ADPRH	119497965	119499030	Th2_27610	openGene2openGene	JIA
immune	Th2	rs28449958	chr16	28880144	rs8055138	ENSG00000213658	ENST00000454369	LAT	28879487	28880321	Th2_14562	openGene2openGene	IBD
immune	Th2	rs59716545	chr17	39867492	rs4795397	ENSG00000161405	ENST00000346243	IKZF3	39867004	39868423	Th2_16312	openGene2openGene	RA
immune	Th2	rs60920700	chr3	119560068	rs68180496	ENSG00000144843	ENST00000357003	ADPRH	119559527	119560364	Th2_27611	openGene2openGene	VIT
immune	Th2	rs12232003	chr12	53198668	rs12824946	ENSG00000123349	ENST00000552548	PFDN5	53198535	53199285	Th2_9015	openGene2openGene	T1D
immune	Th2	rs12232003	chr12	53198668	rs12824946	ENSG00000123349	ENST00000550964	PFDN5	53198535	53199285	Th2_9015	openGene2openGene	T1D
immune	Th2	rs3091307	chr5	132656189	rs115008099	ENSG00000223442	ENST00000457489	TH2LCRR	132656076	132656810	Th2_31698	openGene2openGene	ALG
immune	Th2	rs34841270	chr8	128540606	rs34841270	ENSG00000136997	ENST00000641036	MYC	128540361	128541431	Th2_38558	ocr2openGene	CRO
immune	Th2	rs9611565	chr22	41381237	rs2234052	ENSG00000100403	ENST00000352645	ZC3H7B	41381074	41382490	Th2_25854	openGene2openGene	VIT
immune	Th2	rs564976	chr3	160028076	rs485499	ENSG00000113810	ENST00000469858	SMC4	160027200	160028239	Th2_28221	ocr2openGene	SLE
immune	Th2	rs34835	chr16	28554346	rs7191618	ENSG00000188603	ENST00000567495	CLN3	28553755	28554570	Th2_14554	openGene2openGene	T1D
immune	Th2	rs564976	chr3	160028076	rs485499	ENSG00000113810	ENST00000489573	SMC4	160027200	160028239	Th2_28221	ocr2openGene	SLE
immune	Th2	rs60920700	chr3	119559621	rs16829980	ENSG00000144843	ENST00000478927	ADPRH	119559527	119560364	Th2_27611	openGene2openGene	VIT
immune	Th2	rs773125	chr12	56042145	rs1131017	ENSG00000257809	ENST00000548731	MYL6B-AS1	56041286	56042452	Th2_9118	openGene2openGene	RA
immune	Th2	rs2017445	chr12	55996852	rs59877680	ENSG00000139645	ENST00000680755	ANKRD52	55996852	55997844	Th2_9113	openGene2openGene	VIT
immune	Th2	rs11246217	chr11	615010	rs12290989	ENSG00000023191	ENST00000356187	RNH1	614865	616203	Th2_6060	openGene2openGene	SLE
immune	Th2	rs9611565	chr22	41381879	rs2234058	ENSG00000100412	ENST00000678788	ACO2	41381074	41382490	Th2_25854	openGene2openGene	VIT
immune	Th2	rs10760123	chr9	120928863	rs7028641	ENSG00000119403	ENST00000474402	PHF19	120928374	120929419	Th2_39981	openGene2openGene	ALG
immune	Th2	rs2017445	chr12	55996852	rs59877680	ENSG00000139645	ENST00000681390	ANKRD52	55996852	55997844	Th2_9113	openGene2openGene	VIT
immune	Th2	rs10760123	chr9	120928863	rs7028641	ENSG00000119403	ENST00000487555	PHF19	120928374	120929419	Th2_39981	openGene2openGene	ALG
immune	Th2	rs7132277	chr12	123075742	rs1260294	ENSG00000182196	ENST00000439686	ARL6IP4	123075601	123076507	Th2_10085	openGene2openGene	MS
immune	Th2	rs3091307	chr5	132656717	rs1881457	ENSG00000131437	ENST00000403231	KIF3A	132656076	132656810	Th2_31698	openGene2openGene	ALG
immune	Th2	rs10760123	chr9	120929191	rs1930786	ENSG00000119403	ENST00000373896	PHF19	120928374	120929419	Th2_39981	openGene2openGene	ALG
immune	Th2	rs10760123	chr9	120928863	rs7028641	ENSG00000119403	ENST00000456291	PHF19	120928374	120929419	Th2_39981	openGene2openGene	ALG
immune	Th2	rs78865465	chr12	55974117	rs75639074	ENSG00000185664	ENST00000550447	PMEL	55973482	55974536	Th2_9112	openGene2openGene	T1D
immune	Th2	rs41263646	chr1	183589970	rs10911365	ENSG00000116698	ENST00000502375	SMG7	183589951	183591253	Th2_3016	openGene2openGene	SLE
immune	Th2	rs33993564	chr5	150846579	rs111719118	ENSG00000132912	ENST00000447998	DCTN4	150846340	150847601	Th2_32050	openGene2openGene	IBD
immune	Th2	rs2163226	chr2	43134117	rs2163226	ENSG00000115970	ENST00000408045	THADA	43133927	43134662	Th2_20982	openGene2openGene	MS
immune	Th2	rs11719975	chr3	18741605	rs9866257	ENSG00000131374	ENST00000414318	TBC1D5	18740378	18741757	Th2_26383	ocr2openGene	MS
immune	Th2	rs1359062	chr1	192575665	rs2984920	ENSG00000134371	ENST00000649606	CDC73	192575306	192576131	Th2_3097	openGene2openGene	MS
immune	Th2	rs3749833	chr5	132473177	rs2548993	ENSG00000283782	ENST00000638504	ENSG00000283782	132472978	132473497	Th2_31685	openGene2openGene	ALG
immune	Th2	rs3091307	chr5	132656189	rs115008099	ENSG00000283782	ENST00000638504	ENSG00000283782	132656076	132656810	Th2_31698	openGene2openGene	ALG
immune	Th2	rs13001325	chr2	102367819	rs1420098	ENSG00000115607	ENST00000450855	IL18RAP	102367250	102368153	Th2_21782	ocr2openGene	IBD
immune	Th2	rs3091307	chr5	132656189	rs115008099	ENSG00000283782	ENST00000639899	ENSG00000283782	132656076	132656810	Th2_31698	openGene2openGene	ALG
immune	Th2	rs694739	chr11	64340005	rs479777	ENSG00000173113	ENST00000535750	TRMT112	64339910	64340958	Th2_6949	openGene2openGene	MS
immune	Th2	rs12421615	chr11	64284975	rs2510066	ENSG00000110011	ENST00000355040	DNAJC4	64284435	64286274	Th2_6945	openGene2openGene	VIT
immune	Th2	rs12421615	chr11	64285685	rs887314	ENSG00000110011	ENST00000321460	DNAJC4	64284435	64286274	Th2_6945	openGene2openGene	VIT
immune	Th2	rs2066819	chr12	56334474	chr12:56334474:GA:G	ENSG00000135423	ENST00000486433	GLS2	56333537	56334490	Th2_9138	openGene2openGene	PSO
immune	Th2	rs1701704	chr12	55996852	rs705702	ENSG00000185664	ENST00000546543	PMEL	55996852	55997844	Th2_9113	openGene2openGene	T1D
immune	Th2	rs12421615	chr11	64284975	rs2510066	ENSG00000110011	ENST00000538961	DNAJC4	64284435	64286274	Th2_6945	openGene2openGene	VIT
immune	Th2	rs250308	chr5	119355998	rs3797339	ENSG00000133835	ENST00000683265	HSD17B4	119355592	119356426	Th2_31549	openGene2openGene	ALG
immune	Th2	rs2066819	chr12	56334353	rs79824801	ENSG00000135423	ENST00000610413	GLS2	56333537	56334490	Th2_9138	openGene2openGene	PSO
immune	Th2	rs2066819	chr12	56334216	rs2371494	ENSG00000135423	ENST00000610413	GLS2	56333537	56334490	Th2_9138	openGene2openGene	PSO
immune	Th2	rs28449958	chr16	28824361	rs138159013	ENSG00000196296	ENST00000357084	ATP2A1	28822500	28824647	Th2_14558	openGene2openGene	IBD
immune	Th2	rs28449958	chr16	28863801	rs7198606	ENSG00000178188	ENST00000563591	SH2B1	28863136	28864245	Th2_14560	openGene2openGene	IBD
immune	Th2	rs7679	chr20	45934368	rs1057208	ENSG00000064601	ENST00000607482	CTSA	45934173	45935665	Th2_24286	openGene2openGene	SLE
immune	Th2	rs1359062	chr1	192575969	rs7535818	ENSG00000236069	ENST00000457321	ENSG00000236069	192575306	192576131	Th2_3097	openGene2openGene	MS
immune	Th2	rs3024493	chr1	206766559	rs3024505	ENSG00000162894	ENST00000528654	FCMR	206766238	206766917	Th2_3392	ocr2openGene	IBD
immune	Th2	rs5743618	chr4	38805206	rs5743557	ENSG00000174130	ENST00000508254	TLR6	38803997	38805323	Th2_29170	openGene2openGene	ALG
immune	Th2	rs11719975	chr3	18741605	rs9866257	ENSG00000182568	ENST00000450898	SATB1	18740378	18741757	Th2_26383	ocr2openGene	MS
immune	Th2	rs59716545	chr17	39864166	rs1453559	ENSG00000186075	ENST00000348931	ZPBP2	39864043	39864573	Th2_16311	openGene2openGene	RA
immune	Th2	rs1453560	chr17	39868045	rs112880843	ENSG00000161405	ENST00000439016	IKZF3	39867004	39868423	Th2_16312	openGene2openGene	SLE
immune	Th2	rs2017445	chr12	56041628	rs705704	ENSG00000135404	ENST00000551173	CD63	56041286	56042452	Th2_9118	openGene2openGene	VIT
immune	Th2	rs3197999	chr3	48685869	rs6792510	ENSG00000213672	ENST00000426678	NCKIPSD	48685461	48686437	Th2_26859	openGene2openGene	IBD
immune	Th2	rs663743	chr11	64340263	rs663743	ENSG00000149761	ENST00000545184	NUDT22	64339910	64340958	Th2_6949	openGene2openGene	T1D
immune	Th2	rs2110451	chr12	9761409	rs2071647	ENSG00000256442	ENST00000653830	ENSG00000256442	9761379	9761608	Th2_8420	openGene2openGene	HT
immune	Th2	rs8070345	chr17	59753065	rs2777884	ENSG00000108423	ENST00000591548	TUBD1	59752986	59753295	Th2_16865	ocr2openGene	MS
immune	Th2	rs71136645	chr16	11264003	rs71381201	ENSG00000175643	ENST00000576027	RMI2	11263534	11264184	Th2_14272	ocr2openGene	CRO
immune	Th2	rs663743	chr11	64340005	rs479777	ENSG00000149743	ENST00000545812	TRPT1	64339910	64340958	Th2_6949	openGene2openGene	T1D
immune	Th2	rs663743	chr11	64340263	rs663743	ENSG00000149743	ENST00000542040	TRPT1	64339910	64340958	Th2_6949	openGene2openGene	T1D
immune	Th2	rs71136645	chr16	11264003	rs71381201	ENSG00000175643	ENST00000648619	RMI2	11263534	11264184	Th2_14272	ocr2openGene	CRO
immune	Th2	rs17849502	chr1	183471396	rs41272536	ENSG00000198860	ENST00000423085	TSEN15	183471036	183473164	Th2_3014	openGene2openGene	SLE
immune	Th2	rs11719975	chr3	18758024	rs3923396	ENSG00000182568	ENST00000454909	SATB1	18757919	18758459	Th2_26384	ocr2openGene	MS
immune	Th2	rs1036207	chr5	142109462	rs6580223	ENSG00000120318	ENST00000626478	ARAP3	142108342	142109685	Th2_31920	openGene2openGene	MS
immune	Th2	rs12445568	chr16	31033576	rs12445650	ENSG00000103496	ENST00000487411	STX4	31032743	31034585	Th2_14666	ocr2openGene	PSO
immune	Th2	rs27293	chr5	96958225	rs2351010	ENSG00000247121	ENST00000660988	ENSG00000247121	96957195	96958256	Th2_31377	openGene2openGene	JIA
immune	Th2	rs4690229	chr4	973551	rs113075206	ENSG00000185619	ENST00000482726	PCGF3	972754	974430	Th2_28779	openGene2openGene	SLE
immune	Th2	rs12445568	chr16	31033576	rs12445650	ENSG00000103496	ENST00000394998	STX4	31032743	31034585	Th2_14666	ocr2openGene	PSO
immune	Th2	rs9926533	chr16	31074149	rs2303222	ENSG00000103496	ENST00000313843	STX4	31073002	31074791	Th2_14667	openGene2openGene	SLE
immune	Th2	rs3091307	chr5	132641435	rs2240032	ENSG00000164404	ENST00000621295	GDF9	132641349	132641788	Th2_31697	openGene2openGene	ALG
immune	Th2	rs12128789	chr1	212700215	rs3754482	ENSG00000203705	ENST00000526997	TATDN3	212698904	212700845	Th2_3528	openGene2openGene	T1D
immune	Th2	rs2017445	chr12	56041628	rs705704	ENSG00000182796	ENST00000508246	TMEM198B	56041286	56042452	Th2_9118	openGene2openGene	VIT
immune	Th2	rs4690229	chr4	973551	rs113075206	ENSG00000185619	ENST00000484141	PCGF3	972754	974430	Th2_28779	openGene2openGene	SLE
immune	Th2	rs63406760	chr12	123233754	rs1727332	ENSG00000111325	ENST00000538628	OGFOD2	123232752	123234165	Th2_10091	openGene2openGene	ALG
immune	Th2	rs2017445	chr12	55996852	rs59877680	ENSG00000185664	ENST00000550464	PMEL	55996852	55997844	Th2_9113	openGene2openGene	VIT
immune	Th2	rs33993564	chr5	150846512	rs11741515	ENSG00000132912	ENST00000627368	DCTN4	150846340	150847601	Th2_32050	openGene2openGene	IBD
immune	Th2	rs2017445	chr12	55996852	rs59877680	ENSG00000185664	ENST00000546543	PMEL	55996852	55997844	Th2_9113	openGene2openGene	VIT
immune	Th2	rs62149416	chr2	60881694	rs67574266	ENSG00000162928	ENST00000472678	PEX13	60880935	60881973	Th2_21171	openGene2openGene	PSO
immune	Th2	rs62149416	chr2	60881694	rs67574266	ENSG00000162928	ENST00000414712	PEX13	60880935	60881973	Th2_21171	openGene2openGene	PSO
immune	Th2	rs11719975	chr3	18741605	rs9866257	ENSG00000182568	ENST00000493952	SATB1	18740378	18741757	Th2_26383	openGene2openGene	MS
immune	Th2	rs10936599	chr3	169769649	rs12637184	ENSG00000171757	ENST00000522830	LRRC34	169769308	169769699	Th2_28267	openGene2openGene	CEL
immune	Th2	rs2104047	chr14	68285926	rs8008961	ENSG00000185650	ENST00000557022	ZFP36L1	68285417	68285993	Th2_11839	ocr2openGene	ALG
immune	Th2	rs10876864	chr12	56042145	rs1131017	ENSG00000139613	ENST00000547356	SMARCC2	56041286	56042452	Th2_9118	openGene2openGene	ALG
immune	Th2	rs773125	chr12	56042145	rs1131017	ENSG00000182796	ENST00000508246	TMEM198B	56041286	56042452	Th2_9118	openGene2openGene	RA
immune	Th2	rs33993564	chr5	150846730	rs11748151	ENSG00000086589	ENST00000447771	RBM22	150846340	150847601	Th2_32050	openGene2openGene	IBD
immune	Th2	rs9355260	chr6	159107100	rs7748054	ENSG00000271913	ENST00000688282	TAGAP-AS1	159106531	159107258	Th2_34937	openGene2openGene	MS
immune	Th2	rs3197999	chr3	48685869	rs6792510	ENSG00000177479	ENST00000430423	ARIH2	48685461	48686437	Th2_26859	openGene2openGene	IBD
immune	Th2	rs3787184	chr20	51541298	rs3787184	ENSG00000124217	ENST00000244051	MOCS3	51541065	51543016	Th2_24437	openGene2openGene	ALG
immune	Th2	rs10936599	chr3	169769649	rs12637184	ENSG00000008952	ENST00000337002	SEC62	169769308	169769699	Th2_28267	openGene2openGene	CEL
immune	Th2	rs33993564	chr5	150847337	rs17111376	ENSG00000132912	ENST00000517421	DCTN4	150846340	150847601	Th2_32050	openGene2openGene	IBD
immune	Th2	rs2038255	chr14	35122110	rs28365850	ENSG00000151327	ENST00000554052	FAM177A1	35121635	35122878	Th2_11429	openGene2openGene	ECZ
immune	Th2	rs4690229	chr4	973657	rs13137144	ENSG00000127419	ENST00000452360	TMEM175	972754	974430	Th2_28779	openGene2openGene	SLE
immune	Th2	rs3197999	chr3	48685869	rs6792510	ENSG00000177479	ENST00000420814	ARIH2	48685461	48686437	Th2_26859	openGene2openGene	IBD
immune	Th2	rs5758343	chr22	41381909	rs2234059	ENSG00000100412	ENST00000676714	ACO2	41381074	41382490	Th2_25854	openGene2openGene	ALG
immune	Th2	rs63406760	chr12	123233754	rs1727332	ENSG00000150967	ENST00000622723	ABCB9	123232752	123234165	Th2_10091	openGene2openGene	ALG
immune	Th2	rs5758343	chr22	41381909	rs2234059	ENSG00000100412	ENST00000466237	ACO2	41381074	41382490	Th2_25854	openGene2openGene	ALG
immune	Th2	rs7187776	chr16	28824359	rs149808056	ENSG00000178952	ENST00000561644	TUFM	28822500	28824647	Th2_14558	openGene2openGene	T1D
immune	Th2	rs3091307	chr5	132656189	rs115008099	ENSG00000205089	ENST00000492179	CCNI2	132656076	132656810	Th2_31698	openGene2openGene	ALG
immune	Th2	rs80262450	chr18	12751403	rs7229751	ENSG00000175354	ENST00000327283	PTPN2	12750878	12751785	Th2_17644	openGene2openGene	IBD
immune	Th2	rs1920296	chr3	121835005	rs72421117	ENSG00000114023	ENST00000693245	FAM162A	121834700	121835766	Th2_27644	openGene2openGene	MS
immune	Th2	rs11154801	chr6	135497759	rs13197384	ENSG00000146410	ENST00000420702	MTFR2	135497271	135498610	Th2_34500	openGene2openGene	MS
immune	Th2	rs4690229	chr4	973551	rs113075206	ENSG00000127419	ENST00000504850	TMEM175	972754	974430	Th2_28779	openGene2openGene	SLE
immune	Th2	rs2066819	chr12	56267121	rs60542959	ENSG00000135482	ENST00000549973	ZC3H10	56266631	56267668	Th2_9135	openGene2openGene	PSO
immune	Th2	rs1036207	chr5	142145415	rs249642	ENSG00000113552	ENST00000504424	GNPDA1	142145210	142145640	Th2_31921	ocr2openGene	MS
immune	Th2	rs1036207	chr5	142145415	rs249642	ENSG00000113552	ENST00000503794	GNPDA1	142145210	142145640	Th2_31921	ocr2openGene	MS
immune	Th2	rs59716545	chr17	39864166	rs1453559	ENSG00000264968	ENST00000582263	ENSG00000264968	39864043	39864573	Th2_16311	openGene2openGene	RA
immune	Th2	rs17371986	chr1	160429052	rs11265393	ENSG00000122218	ENST00000649231	COPA	160428716	160429645	Th2_2624	ocr2openGene	MS
immune	Th2	rs17371986	chr1	160429052	rs11265393	ENSG00000122218	ENST00000650154	COPA	160428716	160429645	Th2_2624	ocr2openGene	MS
immune	Th2	rs17371986	chr1	160429052	rs11265393	ENSG00000122218	ENST00000647799	COPA	160428716	160429645	Th2_2624	ocr2openGene	MS
immune	Th2	rs34779708	chr10	35127585	rs12765038	ENSG00000095794	ENST00000468236	CREM	35126410	35127784	Th2_4642	openGene2openGene	IBD
immune	Th2	rs7187776	chr16	28846324	rs7187776	ENSG00000177548	ENST00000561803	RABEP2	28845859	28847135	Th2_14559	openGene2openGene	T1D
immune	Th2	rs34779708	chr10	35127585	rs12765038	ENSG00000095794	ENST00000344351	CREM	35126410	35127784	Th2_4642	openGene2openGene	IBD
immune	Th2	rs3091307	chr5	132641435	rs2240032	ENSG00000169194	ENST00000487267	IL13	132641349	132641788	Th2_31697	openGene2openGene	ALG
immune	Th2	rs11150589	chr16	30458598	rs12926510	ENSG00000222701	ENST00000410769	Y_RNA	30458581	30459425	Th2_14631	ocr2openGene	UC
immune	Th2	rs2017445	chr12	56041628	rs705704	ENSG00000092841	ENST00000547408	MYL6	56041286	56042452	Th2_9118	openGene2openGene	VIT
immune	Th2	rs1463485	chr17	75855710	rs1463485	ENSG00000108479	ENST00000592494	GALK1	75854934	75856244	Th2_17191	openGene2openGene	SLE
immune	Th2	rs663743	chr11	64340005	rs479777	ENSG00000173113	ENST00000308774	TRMT112	64339910	64340958	Th2_6949	openGene2openGene	T1D
immune	Th2	rs2017445	chr12	56041628	rs705704	ENSG00000092841	ENST00000548725	MYL6	56041286	56042452	Th2_9118	openGene2openGene	VIT
immune	Th2	rs694739	chr11	64284975	rs2510066	ENSG00000002330	ENST00000544271	BAD	64284435	64286274	Th2_6945	openGene2openGene	MS
immune	Th2	rs61759532	chr17	7337072	rs61759532	ENSG00000233223	ENST00000689184	ENSG00000233223	7336189	7337348	Th2_15700	openGene2openGene	T1D
immune	Th2	rs10068717	chr5	142109462	rs6580223	ENSG00000113552	ENST00000513454	GNPDA1	142108342	142109685	Th2_31920	openGene2openGene	ALG
immune	Th2	rs61759532	chr17	7337072	rs61759532	ENSG00000233223	ENST00000572046	ENSG00000233223	7336189	7337348	Th2_15700	openGene2openGene	T1D
immune	Th2	rs61759532	chr17	7337072	rs61759532	ENSG00000233223	ENST00000417897	ENSG00000233223	7336189	7337348	Th2_15700	openGene2openGene	T1D
immune	Th2	rs28449958	chr16	28864161	rs7193733	ENSG00000178952	ENST00000569217	TUFM	28863136	28864245	Th2_14560	openGene2openGene	IBD
immune	Th2	rs56129466	chr11	128302748	rs73018928	ENSG00000134954	ENST00000531611	ETS1	128302219	128303232	Th2_8048	openGene2openGene	ALG
immune	Th2	rs60131261	chr6	30061023	rs9295829	ENSG00000066379	ENST00000463141	POLR1H	30060733	30061986	Th2_33126	openGene2openGene	VIT
immune	Th2	rs34779708	chr10	35149409	rs12761675	ENSG00000095794	ENST00000469517	CREM	35149103	35149975	Th2_4645	openGene2openGene	IBD
immune	Th2	rs6466198	chr7	107857797	rs10215427	ENSG00000241764	ENST00000457510	CBLL1-AS1	107856776	107857888	Th2_36406	ocr2openGene	UC
immune	Th2	rs56129466	chr11	128302748	rs73018928	ENSG00000134954	ENST00000535549	ETS1	128302219	128303232	Th2_8048	openGene2openGene	ALG
immune	Th2	rs1359062	chr1	192575665	rs2984920	ENSG00000116747	ENST00000367444	RO60	192575306	192576131	Th2_3097	openGene2openGene	MS
immune	Th2	rs10936599	chr3	169769649	rs12637184	ENSG00000163584	ENST00000466674	RPL22L1	169769308	169769699	Th2_28267	openGene2openGene	CEL
immune	Th2	rs6738825	chr2	197785535	rs771018	ENSG00000144381	ENST00000678545	HSPD1	197785478	197786873	Th2_22820	openGene2openGene	SLE
immune	Th2	rs78865465	chr12	55974117	rs75639074	ENSG00000135441	ENST00000551926	BLOC1S1	55973482	55974536	Th2_9112	openGene2openGene	T1D
immune	Th2	rs78865465	chr12	55974117	rs75639074	ENSG00000135441	ENST00000547076	BLOC1S1	55973482	55974536	Th2_9112	openGene2openGene	T1D
immune	Th2	rs7204270	chr16	30183519	rs930392	ENSG00000149925	ENST00000643777	ALDOA	30183172	30184741	Th2_14617	openGene2openGene	MS
immune	Th2	rs41295159	chr10	6062411	rs56179589	ENSG00000134453	ENST00000437845	RBM17	6061838	6062736	Th2_4170	openGene2openGene	T1D
immune	Th2	rs2017445	chr12	55996852	rs59877680	ENSG00000065361	ENST00000411731	ERBB3	55996852	55997844	Th2_9113	openGene2openGene	VIT
immune	Th2	rs2816316	chr1	192575969	rs7535818	ENSG00000134371	ENST00000650197	CDC73	192575306	192576131	Th2_3097	openGene2openGene	CEL
immune	Th2	rs2066819	chr12	56334353	rs79824801	ENSG00000062485	ENST00000549143	CS	56333537	56334490	Th2_9138	openGene2openGene	PSO
immune	Th2	rs1036207	chr5	142109462	rs6580223	ENSG00000120318	ENST00000504448	ARAP3	142108342	142109685	Th2_31920	openGene2openGene	MS
immune	Th2	rs1701704	chr12	56041628	rs705704	ENSG00000139641	ENST00000551790	ESYT1	56041286	56042452	Th2_9118	openGene2openGene	T1D
immune	Th2	rs11755393	chr6	34792104	rs13215181	ENSG00000124562	ENST00000474635	SNRPC	34791442	34792768	Th2_33363	openGene2openGene	SLE
immune	Th2	rs2066819	chr12	56334474	chr12:56334474:GA:G	ENSG00000181852	ENST00000615206	RNF41	56333537	56334490	Th2_9138	openGene2openGene	PSO
immune	Th2	rs7069750	chr10	89000849	rs1926193	ENSG00000180139	ENST00000627669	ACTA2-AS1	89000665	89002118	Th2_5282	openGene2openGene	JIA
immune	Th2	rs8070345	chr17	59753065	rs2777884	ENSG00000108423	ENST00000394239	TUBD1	59752986	59753295	Th2_16865	ocr2openGene	MS
immune	Th2	rs4690229	chr4	973657	rs13137144	ENSG00000185619	ENST00000482726	PCGF3	972754	974430	Th2_28779	openGene2openGene	SLE
immune	Th2	rs77599401	chr1	206703941	rs57192369	ENSG00000162894	ENST00000528654	FCMR	206703641	206704156	Th2_3383	ocr2openGene	T1D
immune	Th2	rs12128789	chr1	212699754	rs2202682	ENSG00000203705	ENST00000526641	TATDN3	212698904	212700845	Th2_3528	openGene2openGene	T1D
immune	Th2	rs921650	chr17	39926554	rs12603332	ENSG00000161405	ENST00000293068	IKZF3	39926492	39928184	Th2_16313	openGene2openGene	ALG
immune	Th2	rs2256814	chr20	63737947	rs914559	ENSG00000101246	ENST00000612157	ARFRP1	63737876	63738181	Th2_24651	openGene2openGene	MS
immune	Th2	rs33993564	chr5	150846701	rs61270113	ENSG00000132912	ENST00000424236	DCTN4	150846340	150847601	Th2_32050	openGene2openGene	IBD
immune	Th2	rs1463485	chr17	75855710	rs1463485	ENSG00000132478	ENST00000586527	UNK	75854934	75856244	Th2_17191	openGene2openGene	SLE
immune	Th2	rs3218251	chr22	37149465	rs3218251	ENSG00000128340	ENST00000441619	RAC2	37149335	37150404	Th2_25675	openGene2openGene	RA
immune	Th2	rs1463485	chr17	75855710	rs1463485	ENSG00000132478	ENST00000587501	UNK	75854934	75856244	Th2_17191	openGene2openGene	SLE
immune	Th2	rs149010539	chr3	48504480	rs114743756	ENSG00000213689	ENST00000492235	TREX1	48503699	48504700	Th2_26847	openGene2openGene	CRO
immune	Th2	rs2066819	chr12	56299736	rs41423244	ENSG00000062485	ENST00000551473	CS	56299463	56300853	Th2_9136	openGene2openGene	PSO
immune	Th2	rs10936599	chr3	169769649	rs12637184	ENSG00000171757	ENST00000522080	LRRC34	169769308	169769699	Th2_28267	openGene2openGene	CEL
immune	Th2	rs2304206	chr19	49665763	rs2304204	ENSG00000142552	ENST00000270645	RCN3	49665277	49666228	Th2_20060	openGene2openGene	VIT
immune	Th2	rs1194	chr6	35297641	rs4711414	ENSG00000112039	ENST00000648059	FANCE	35297485	35298131	Th2_33373	openGene2openGene	SLE
immune	Th2	rs10790268	chr11	118790689	rs57494551	ENSG00000196655	ENST00000447216	TRAPPC4	118790397	118792449	Th2_7836	openGene2openGene	RA
immune	Th2	rs694739	chr11	64284975	rs2510066	ENSG00000110011	ENST00000321685	DNAJC4	64284435	64286274	Th2_6945	openGene2openGene	MS
immune	Th2	rs11611029	chr12	55974294	rs11171710	ENSG00000185664	ENST00000550464	PMEL	55973482	55974536	Th2_9112	openGene2openGene	HT
immune	Th2	rs1800693	chr12	6337611	rs1860545	ENSG00000139190	ENST00000535180	VAMP1	6337086	6337721	Th2_8298	openGene2openGene	MS
immune	Th2	rs12421615	chr11	64285685	rs887314	ENSG00000173486	ENST00000449942	FKBP2	64284435	64286274	Th2_6945	openGene2openGene	VIT
immune	Th2	rs10036748	chr5	151081488	rs960709	ENSG00000132912	ENST00000518015	DCTN4	151080491	151081524	Th2_32056	openGene2openGene	SLE
immune	Th2	rs2066819	chr12	56333921	rs80317430	ENSG00000285528	ENST00000648304	ENSG00000285528	56333537	56334490	Th2_9138	openGene2openGene	PSO
immune	Th2	rs7708392	chr5	151081488	rs960709	ENSG00000132912	ENST00000521448	DCTN4	151080491	151081524	Th2_32056	openGene2openGene	SLE
immune	Th2	rs1800693	chr12	6337611	rs1860545	ENSG00000139190	ENST00000396308	VAMP1	6337086	6337721	Th2_8298	openGene2openGene	MS
immune	Th2	rs1800693	chr12	6337611	rs1860545	ENSG00000139190	ENST00000539047	VAMP1	6337086	6337721	Th2_8298	openGene2openGene	MS
immune	Th2	rs5758343	chr22	41544520	rs28623192	ENSG00000100412	ENST00000678788	ACO2	41543833	41544894	Th2_25863	openGene2openGene	ALG
immune	Th2	rs4690229	chr4	973551	rs113075206	ENSG00000127415	ENST00000514224	IDUA	972754	974430	Th2_28779	openGene2openGene	SLE
immune	Th2	rs13088318	chr3	101513249	rs55749605	ENSG00000174173	ENST00000309922	TRMT10C	101512517	101513646	Th2_27377	openGene2openGene	ALG
immune	Th2	rs1701704	chr12	56041628	rs705704	ENSG00000135404	ENST00000552164	CD63	56041286	56042452	Th2_9118	openGene2openGene	T1D
immune	Th2	rs522127	chr3	160028076	rs485499	ENSG00000068885	ENST00000496589	IFT80	160027200	160028239	Th2_28221	ocr2openGene	MS
immune	Th2	rs10876864	chr12	56042145	rs1131017	ENSG00000092841	ENST00000546845	MYL6	56041286	56042452	Th2_9118	openGene2openGene	ALG
immune	Th2	rs2066819	chr12	56334474	chr12:56334474:GA:G	ENSG00000139579	ENST00000399713	NABP2	56333537	56334490	Th2_9138	openGene2openGene	PSO
immune	Th2	rs2066819	chr12	56334216	rs2371494	ENSG00000139579	ENST00000447747	NABP2	56333537	56334490	Th2_9138	openGene2openGene	PSO
immune	Th2	rs10036748	chr5	151081488	rs960709	ENSG00000132912	ENST00000446090	DCTN4	151080491	151081524	Th2_32056	openGene2openGene	SLE
immune	Th2	rs7708392	chr5	151081488	rs960709	ENSG00000132912	ENST00000627368	DCTN4	151080491	151081524	Th2_32056	openGene2openGene	SLE
immune	Th2	rs7069750	chr10	89000849	rs1926193	ENSG00000026103	ENST00000696741	FAS	89000665	89002118	Th2_5282	openGene2openGene	JIA
immune	Th2	rs60920700	chr3	119560301	rs34394661	ENSG00000272967	ENST00000609385	ENSG00000272967	119559527	119560364	Th2_27611	openGene2openGene	VIT
immune	Th2	rs1516971	chr8	128540610	rs2392944	ENSG00000249859	ENST00000656411	PVT1	128540361	128541431	Th2_38558	ocr2openGene	RA
immune	Th2	rs79157249	chr11	118926294	rs73575428	ENSG00000110367	ENST00000526070	DDX6	118925742	118926358	Th2_7845	openGene2openGene	CRO
immune	Th2	rs694739	chr11	64340263	rs663743	ENSG00000110011	ENST00000543791	DNAJC4	64339910	64340958	Th2_6949	openGene2openGene	MS
immune	Th2	rs694739	chr11	64340263	rs663743	ENSG00000110011	ENST00000543685	DNAJC4	64339910	64340958	Th2_6949	openGene2openGene	MS
immune	Th2	rs10791824	chr11	65791795	rs10791824	ENSG00000172803	ENST00000524729	SNX32	65791660	65792295	Th2_7024	openGene2openGene	ECZ
immune	Th2	rs5758343	chr22	41544520	rs28623192	ENSG00000100412	ENST00000471094	ACO2	41543833	41544894	Th2_25863	openGene2openGene	ALG
immune	Th2	rs60920700	chr3	119559621	rs16829980	ENSG00000176142	ENST00000482162	TMEM39A	119559527	119560364	Th2_27611	openGene2openGene	VIT
immune	Th2	rs10200159	chr2	55618001	rs34380337	ENSG00000163001	ENST00000339012	CFAP36	55616804	55618047	Th2_21152	openGene2openGene	VIT
immune	Th2	rs60920700	chr3	119560301	rs34394661	ENSG00000176142	ENST00000490099	TMEM39A	119559527	119560364	Th2_27611	openGene2openGene	VIT
immune	Th2	rs2910686	chr5	96957449	rs4360063	ENSG00000247121	ENST00000501338	ENSG00000247121	96957195	96958256	Th2_31377	openGene2openGene	PSO
immune	Th2	rs60920700	chr3	119560068	rs68180496	ENSG00000176142	ENST00000319172	TMEM39A	119559527	119560364	Th2_27611	openGene2openGene	VIT
immune	Th2	rs2495365	chr1	2556327	rs2227313	ENSG00000157873	ENST00000426449	TNFRSF14	2555451	2557439	Th2_95	openGene2openGene	UC
immune	Th2	rs112006329	chr11	575408	rs56333810	ENSG00000185627	ENST00000352303	PSMD13	575397	576761	Th2_6057	openGene2openGene	SLE
immune	Th2	rs773125	chr12	56042145	rs1131017	ENSG00000065357	ENST00000553084	DGKA	56041286	56042452	Th2_9118	openGene2openGene	RA
immune	Th2	rs10760123	chr9	120928863	rs7028641	ENSG00000243738	ENST00000462921	RN7SL181P	120928374	120929419	Th2_39981	openGene2openGene	ALG
immune	Th2	rs13153019	chr5	177357511	rs4075958	ENSG00000196923	ENST00000359895	PDLIM7	177357224	177358546	Th2_32390	openGene2openGene	ALG
immune	Th2	rs112006329	chr11	575408	rs56333810	ENSG00000185627	ENST00000382671	PSMD13	575397	576761	Th2_6057	openGene2openGene	SLE
immune	Th2	rs11755393	chr6	34792107	rs6934662	ENSG00000124562	ENST00000244520	SNRPC	34791442	34792768	Th2_33363	openGene2openGene	SLE
immune	Th2	rs7069750	chr10	89000905	rs4244983	ENSG00000026103	ENST00000696767	FAS	89000665	89002118	Th2_5282	openGene2openGene	JIA
immune	Th2	rs12421615	chr11	64285685	rs887314	ENSG00000149781	ENST00000544997	FERMT3	64284435	64286274	Th2_6945	openGene2openGene	VIT
immune	Th2	rs1701704	chr12	55996852	rs705702	ENSG00000170515	ENST00000552766	PA2G4	55996852	55997844	Th2_9113	openGene2openGene	T1D
immune	Th2	rs7069750	chr10	89000912	rs9658720	ENSG00000026103	ENST00000696778	FAS	89000665	89002118	Th2_5282	openGene2openGene	JIA
immune	Th2	rs2233278	chr5	151087129	rs8177833	ENSG00000145901	ENST00000521001	TNIP1	151086828	151087522	Th2_32057	openGene2openGene	PSO
immune	Th2	rs7069750	chr10	89000905	rs4244983	ENSG00000026103	ENST00000479522	FAS	89000665	89002118	Th2_5282	openGene2openGene	JIA
immune	Th2	rs3197999	chr3	50299601	rs34136796	ENSG00000114395	ENST00000424512	CYB561D2	50298746	50299884	Th2_26917	openGene2openGene	IBD
immune	Th2	rs7187776	chr16	28863801	rs7198606	ENSG00000177548	ENST00000568703	RABEP2	28863136	28864245	Th2_14560	openGene2openGene	T1D
immune	Th2	rs27293	chr5	96957302	rs7716222	ENSG00000247121	ENST00000663822	ENSG00000247121	96957195	96958256	Th2_31377	openGene2openGene	JIA
immune	Th2	rs2066819	chr12	56300477	rs2695789	ENSG00000110944	ENST00000622119	IL23A	56299463	56300853	Th2_9136	openGene2openGene	PSO
immune	Th2	rs36014129	chr6	26044636	rs35506517	ENSG00000277075	ENST00000303910	H2AC8	26044441	26044752	Th2_32963	openGene2openGene	SLE
immune	Th2	rs7069750	chr10	89000849	rs1926193	ENSG00000026103	ENST00000696781	FAS	89000665	89002118	Th2_5282	openGene2openGene	JIA
immune	Th2	rs773125	chr12	56042145	rs1131017	ENSG00000065357	ENST00000550484	DGKA	56041286	56042452	Th2_9118	openGene2openGene	RA
immune	Th2	rs2066819	chr12	56334216	rs2371494	ENSG00000062485	ENST00000551137	CS	56333537	56334490	Th2_9138	openGene2openGene	PSO
immune	Th2	rs8079075	chr17	39868045	rs112880843	ENSG00000161405	ENST00000351680	IKZF3	39867004	39868423	Th2_16312	openGene2openGene	SLE
immune	Th2	rs63406760	chr12	123233754	rs1727332	ENSG00000111325	ENST00000536615	OGFOD2	123232752	123234165	Th2_10091	openGene2openGene	ALG
immune	Th2	rs11657987	chr17	78379014	rs4490057	ENSG00000184557	ENST00000330871	SOCS3	78378187	78379150	Th2_17312	openGene2openGene	ECZ
immune	Th2	rs6738825	chr2	197785535	rs771018	ENSG00000144381	ENST00000440114	HSPD1	197785478	197786873	Th2_22820	openGene2openGene	SLE
immune	Th2	rs7069750	chr10	89000905	rs4244983	ENSG00000026103	ENST00000696781	FAS	89000665	89002118	Th2_5282	openGene2openGene	JIA
immune	Th2	rs663743	chr11	64340005	rs479777	ENSG00000149743	ENST00000394547	TRPT1	64339910	64340958	Th2_6949	openGene2openGene	T1D
immune	Th2	rs773125	chr12	56042145	rs1131017	ENSG00000123411	ENST00000547791	IKZF4	56041286	56042452	Th2_9118	openGene2openGene	RA
immune	Th2	rs3197999	chr3	50299601	rs34136796	ENSG00000275334	ENST00000611784	MIR5787	50298746	50299884	Th2_26917	openGene2openGene	IBD
immune	Th2	rs59716545	chr17	39864166	rs1453559	ENSG00000161395	ENST00000579146	PGAP3	39864043	39864573	Th2_16311	openGene2openGene	RA
immune	Th2	rs12128789	chr1	212699754	rs2202682	ENSG00000203705	ENST00000530441	TATDN3	212698904	212700845	Th2_3528	openGene2openGene	T1D
immune	Th2	rs12421615	chr11	64284975	rs2510066	ENSG00000256940	ENST00000663760	PPP1R14B-AS1	64284435	64286274	Th2_6945	openGene2openGene	VIT
immune	Th2	rs773125	chr12	56042145	rs1131017	ENSG00000123411	ENST00000552689	IKZF4	56041286	56042452	Th2_9118	openGene2openGene	RA
immune	Th2	rs35164067	chr19	10404166	rs73923215	ENSG00000090339	ENST00000264832	ICAM1	10403239	10405159	Th2_18774	openGene2openGene	AS
immune	Th2	rs2066819	chr12	56334353	rs79824801	ENSG00000062485	ENST00000542324	CS	56333537	56334490	Th2_9138	openGene2openGene	PSO
immune	Th2	rs2256814	chr20	63739379	rs6122159	ENSG00000101246	ENST00000618838	ARFRP1	63739260	63740664	Th2_24652	openGene2openGene	MS
immune	Th2	rs10876864	chr12	56042145	rs1131017	ENSG00000139613	ENST00000550859	SMARCC2	56041286	56042452	Th2_9118	openGene2openGene	ALG
immune	Th2	rs4690229	chr4	973657	rs13137144	ENSG00000185619	ENST00000400151	PCGF3	972754	974430	Th2_28779	openGene2openGene	SLE
immune	Th2	rs41263646	chr1	183590706	rs12091406	ENSG00000116698	ENST00000444547	SMG7	183589951	183591253	Th2_3016	openGene2openGene	SLE
immune	Th2	rs73178598	chr3	18725912	rs4256159	ENSG00000182568	ENST00000417717	SATB1	18725613	18726069	Th2_26382	ocr2openGene	CRO
immune	Th2	rs7187776	chr16	28880144	rs8055138	ENSG00000213658	ENST00000570232	LAT	28879487	28880321	Th2_14562	openGene2openGene	T1D
immune	Th2	rs41263646	chr1	183591061	rs4987079	ENSG00000116698	ENST00000685780	SMG7	183589951	183591253	Th2_3016	openGene2openGene	SLE
immune	Th2	rs28449958	chr16	28863801	rs7198606	ENSG00000260442	ENST00000686287	ATP2A1-AS1	28863136	28864245	Th2_14560	openGene2openGene	IBD
immune	Th2	rs78865465	chr12	55974117	rs75639074	ENSG00000139531	ENST00000551841	SUOX	55973482	55974536	Th2_9112	openGene2openGene	T1D
immune	Th2	rs73178598	chr3	18725912	rs4256159	ENSG00000182568	ENST00000338745	SATB1	18725613	18726069	Th2_26382	ocr2openGene	CRO
immune	Th2	rs2017445	chr12	56041720	rs705705	ENSG00000182796	ENST00000636659	TMEM198B	56041286	56042452	Th2_9118	openGene2openGene	VIT
immune	Th2	rs2304206	chr19	49665670	rs2304205	ENSG00000126464	ENST00000418929	PRR12	49665277	49666228	Th2_20060	openGene2openGene	VIT
immune	Th2	rs2066819	chr12	56300477	rs2695789	ENSG00000139645	ENST00000551023	ANKRD52	56299463	56300853	Th2_9136	openGene2openGene	PSO
immune	Th2	rs773125	chr12	56042145	rs1131017	ENSG00000182796	ENST00000635938	TMEM198B	56041286	56042452	Th2_9118	openGene2openGene	RA
immune	Th2	rs2304206	chr19	49665614	rs2304206	ENSG00000142552	ENST00000593644	RCN3	49665277	49666228	Th2_20060	openGene2openGene	VIT
immune	Th2	rs2304206	chr19	49665614	rs2304206	ENSG00000142552	ENST00000597801	RCN3	49665277	49666228	Th2_20060	openGene2openGene	VIT
immune	Th2	rs2038255	chr14	35122110	rs28365850	ENSG00000258704	ENST00000636540	SRP54-AS1	35121635	35122878	Th2_11429	openGene2openGene	ECZ
immune	Th2	rs2066819	chr12	56334353	rs79824801	ENSG00000062485	ENST00000550159	CS	56333537	56334490	Th2_9138	openGene2openGene	PSO
immune	Th2	rs78865465	chr12	55974117	rs75639074	ENSG00000205323	ENST00000336133	SARNP	55973482	55974536	Th2_9112	openGene2openGene	T1D
immune	Th2	rs2017445	chr12	55996852	rs59877680	ENSG00000229117	ENST00000546591	RPL41	55996852	55997844	Th2_9113	openGene2openGene	VIT
immune	Th2	rs479844	chr11	65791795	rs10791824	ENSG00000175376	ENST00000526449	EIF1AD	65791660	65792295	Th2_7024	openGene2openGene	ALG
immune	Th2	rs479844	chr11	65791795	rs10791824	ENSG00000175376	ENST00000525767	EIF1AD	65791660	65792295	Th2_7024	openGene2openGene	ALG
immune	Th2	rs28449958	chr16	28880144	rs8055138	ENSG00000213658	ENST00000562701	LAT	28879487	28880321	Th2_14562	openGene2openGene	IBD
immune	Th2	rs28449958	chr16	28880144	rs8055138	ENSG00000213658	ENST00000395461	LAT	28879487	28880321	Th2_14562	openGene2openGene	IBD
immune	Th2	rs9611565	chr22	41381311	rs2234053	ENSG00000100403	ENST00000486331	ZC3H7B	41381074	41382490	Th2_25854	openGene2openGene	VIT
immune	Th2	rs3091307	chr5	132641435	rs2240032	ENSG00000223442	ENST00000417516	TH2LCRR	132641349	132641788	Th2_31697	openGene2openGene	ALG
immune	Th2	rs34841270	chr8	128540609	rs201242438	ENSG00000136997	ENST00000641036	MYC	128540361	128541431	Th2_38558	ocr2openGene	CRO
immune	Th2	rs34841270	chr8	128540606	rs34841270	ENSG00000136997	ENST00000377970	MYC	128540361	128541431	Th2_38558	ocr2openGene	CRO
immune	Th2	rs10883723	chr10	102502871	rs2296590	ENSG00000171206	ENST00000643721	TRIM8	102501924	102503087	Th2_5569	openGene2openGene	ALG
immune	Th2	rs12188917	chr5	132636210	rs12653750	ENSG00000169194	ENST00000468334	IL13	132635810	132636387	Th2_31696	ocr2openGene	ECZ
immune	Th2	rs11624293	chr14	88006251	rs8005161	ENSG00000054983	ENST00000393569	GALC	88006040	88006894	Th2_12109	openGene2openGene	AS
immune	Th2	rs10883723	chr10	102502871	rs2296590	ENSG00000171206	ENST00000642664	TRIM8	102501924	102503087	Th2_5569	openGene2openGene	ALG
immune	Th2	rs6873255	chr5	173918020	rs55946741	ENSG00000113742	ENST00000520867	CPEB4	173917447	173918754	Th2_32329	openGene2openGene	CRO
immune	Th2	rs9611565	chr22	41381237	rs2234052	ENSG00000100412	ENST00000678454	ACO2	41381074	41382490	Th2_25854	openGene2openGene	VIT
immune	Th2	rs28449958	chr16	28507775	rs153109	ENSG00000188603	ENST00000333496	CLN3	28507689	28508385	Th2_14553	openGene2openGene	IBD
immune	Th2	rs508970	chr11	61129867	rs10897141	ENSG00000013725	ENST00000545105	CD6	61129506	61130297	Th2_6810	ocr2openGene	RA
immune	Th2	rs10883723	chr10	102503918	rs3818470	ENSG00000171206	ENST00000302424	TRIM8	102503676	102504280	Th2_5570	openGene2openGene	ALG
immune	Th2	rs10760123	chr9	120928679	rs3761849	ENSG00000119403	ENST00000487555	PHF19	120928374	120929419	Th2_39981	openGene2openGene	ALG
immune	Th2	rs7132277	chr12	123075742	rs1260294	ENSG00000182196	ENST00000539576	ARL6IP4	123075601	123076507	Th2_10085	openGene2openGene	MS
immune	Th2	rs1359062	chr1	192575969	rs7535818	ENSG00000134371	ENST00000643006	CDC73	192575306	192576131	Th2_3097	openGene2openGene	MS
immune	Th2	rs10883723	chr10	102502871	rs2296590	ENSG00000171206	ENST00000646349	TRIM8	102501924	102503087	Th2_5569	openGene2openGene	ALG
immune	Th2	rs7069750	chr10	89000863	rs1926192	ENSG00000026103	ENST00000696772	FAS	89000665	89002118	Th2_5282	openGene2openGene	JIA
immune	Th2	rs2247314	chr6	166956742	rs2247314	ENSG00000213066	ENST00000494781	CEP43	166955923	166957568	Th2_35018	openGene2openGene	VIT
immune	Th2	rs36014129	chr6	26044636	rs35506517	ENSG00000197061	ENST00000377803	H4C3	26044441	26044752	Th2_32963	openGene2openGene	SLE
immune	Th2	rs36014129	chr6	26199675	rs34961555	ENSG00000197061	ENST00000377803	H4C3	26198792	26199980	Th2_32978	openGene2openGene	SLE
immune	Th2	rs12421615	chr11	64285685	rs887314	ENSG00000286264	ENST00000650773	ENSG00000286264	64284435	64286274	Th2_6945	openGene2openGene	VIT
immune	Th2	rs149010539	chr3	48504480	rs114743756	ENSG00000164054	ENST00000417841	SHISA5	48503699	48504700	Th2_26847	openGene2openGene	CRO
immune	Th2	rs250308	chr5	119355998	rs3797339	ENSG00000133835	ENST00000646058	HSD17B4	119355592	119356426	Th2_31549	openGene2openGene	ALG
immune	Th2	rs10876864	chr12	56042145	rs1131017	ENSG00000065357	ENST00000552652	DGKA	56041286	56042452	Th2_9118	openGene2openGene	ALG
immune	Th2	rs12421615	chr11	64284975	rs2510066	ENSG00000149782	ENST00000325234	PLCB3	64284435	64286274	Th2_6945	openGene2openGene	VIT
immune	Th2	rs250308	chr5	119355998	rs3797339	ENSG00000133835	ENST00000515320	HSD17B4	119355592	119356426	Th2_31549	openGene2openGene	ALG
immune	Th2	rs78865465	chr12	55974117	rs75639074	ENSG00000123353	ENST00000546645	ORMDL2	55973482	55974536	Th2_9112	openGene2openGene	T1D
immune	Th2	rs250308	chr5	119355998	rs3797339	ENSG00000133835	ENST00000414835	HSD17B4	119355592	119356426	Th2_31549	openGene2openGene	ALG
immune	Th2	rs10791824	chr11	65791795	rs10791824	ENSG00000175334	ENST00000524628	BANF1	65791660	65792295	Th2_7024	openGene2openGene	ECZ
immune	Th2	rs3091307	chr5	132656717	rs1881457	ENSG00000283782	ENST00000638452	ENSG00000283782	132656076	132656810	Th2_31698	openGene2openGene	ALG
immune	Th2	rs12421615	chr11	64284975	rs2510066	ENSG00000110011	ENST00000628077	DNAJC4	64284435	64286274	Th2_6945	openGene2openGene	VIT
immune	Th2	rs2066819	chr12	56334353	rs79824801	ENSG00000135423	ENST00000471282	GLS2	56333537	56334490	Th2_9138	openGene2openGene	PSO
immune	Th2	rs12421615	chr11	64285685	rs887314	ENSG00000110011	ENST00000355040	DNAJC4	64284435	64286274	Th2_6945	openGene2openGene	VIT
immune	Th2	rs2066819	chr12	56334353	rs79824801	ENSG00000135423	ENST00000623608	GLS2	56333537	56334490	Th2_9138	openGene2openGene	PSO
immune	Th2	rs2247314	chr6	166956865	rs2757039	ENSG00000285730	ENST00000649589	ENSG00000285730	166955923	166957568	Th2_35018	openGene2openGene	VIT
immune	Th2	rs9611565	chr22	41381311	rs2234053	ENSG00000100412	ENST00000396512	ACO2	41381074	41382490	Th2_25854	openGene2openGene	VIT
immune	Th2	rs12421615	chr11	64285685	rs887314	ENSG00000110011	ENST00000535246	DNAJC4	64284435	64286274	Th2_6945	openGene2openGene	VIT
immune	Th2	rs250308	chr5	119355998	rs3797339	ENSG00000133835	ENST00000682626	HSD17B4	119355592	119356426	Th2_31549	openGene2openGene	ALG
immune	Th2	rs1800693	chr12	6341779	rs767455	ENSG00000215039	ENST00000667738	CD27-AS1	6341579	6342198	Th2_8299	openGene2openGene	MS
immune	Th2	rs11246217	chr11	575408	rs56333810	ENSG00000161328	ENST00000270115	LRRC56	575397	576761	Th2_6057	openGene2openGene	SLE
immune	Th2	rs2038255	chr14	35122110	rs28365850	ENSG00000165410	ENST00000554470	CFL2	35121635	35122878	Th2_11429	openGene2openGene	ECZ
immune	Th2	rs522127	chr3	160028076	rs485499	ENSG00000113810	ENST00000472991	SMC4	160027200	160028239	Th2_28221	ocr2openGene	MS
immune	Th2	rs479844	chr11	65791795	rs10791824	ENSG00000172803	ENST00000533298	SNX32	65791660	65792295	Th2_7024	openGene2openGene	ALG
immune	Th2	rs250308	chr5	119355998	rs3797339	ENSG00000133835	ENST00000508750	HSD17B4	119355592	119356426	Th2_31549	openGene2openGene	ALG
immune	Th2	rs5743618	chr4	38804398	rs5743563	ENSG00000174130	ENST00000508254	TLR6	38803997	38805323	Th2_29170	openGene2openGene	ALG
immune	Th2	rs35164067	chr19	10404166	rs73923215	ENSG00000105401	ENST00000593124	CDC37	10403239	10405159	Th2_18774	openGene2openGene	AS
immune	Th2	rs773125	chr12	56042145	rs1131017	ENSG00000111540	ENST00000549505	RAB5B	56041286	56042452	Th2_9118	openGene2openGene	RA
immune	Th2	rs3197999	chr3	48685869	rs6792510	ENSG00000068745	ENST00000417896	IP6K2	48685461	48686437	Th2_26859	openGene2openGene	IBD
immune	Th2	rs11719975	chr3	18741605	rs9866257	ENSG00000182568	ENST00000415069	SATB1	18740378	18741757	Th2_26383	ocr2openGene	MS
immune	Th2	rs13153019	chr5	177357611	rs4075959	ENSG00000213347	ENST00000513063	MXD3	177357224	177358546	Th2_32390	openGene2openGene	ALG
immune	Th2	rs59716545	chr17	39864166	rs1453559	ENSG00000167258	ENST00000585161	CDK12	39864043	39864573	Th2_16311	openGene2openGene	RA
immune	Th2	rs2247314	chr6	166957044	rs2757041	ENSG00000227598	ENST00000444102	ENSG00000227598	166955923	166957568	Th2_35018	openGene2openGene	VIT
immune	Th2	rs11755393	chr6	34792177	rs6457791	ENSG00000124562	ENST00000374017	SNRPC	34791442	34792768	Th2_33363	openGene2openGene	SLE
immune	Th2	rs2017445	chr12	56041720	rs705705	ENSG00000065357	ENST00000548407	DGKA	56041286	56042452	Th2_9118	openGene2openGene	VIT
immune	Th2	rs2247314	chr6	166956723	rs2247315	ENSG00000227598	ENST00000444102	ENSG00000227598	166955923	166957568	Th2_35018	openGene2openGene	VIT
immune	Th2	rs55963299	chr2	60881694	rs67574266	ENSG00000162927	ENST00000602599	PUS10	60880935	60881973	Th2_21171	openGene2openGene	CRO
immune	Th2	rs63406760	chr12	122966218	rs4148856	ENSG00000111325	ENST00000540324	OGFOD2	122966071	122966913	Th2_10081	openGene2openGene	ALG
immune	Th2	rs4690229	chr4	973551	rs113075206	ENSG00000185619	ENST00000427463	PCGF3	972754	974430	Th2_28779	openGene2openGene	SLE
immune	Th2	rs11246217	chr11	575408	rs56333810	ENSG00000142082	ENST00000532956	SIRT3	575397	576761	Th2_6057	openGene2openGene	SLE
immune	Th2	rs12946510	chr17	39867492	rs4795397	ENSG00000161405	ENST00000350532	IKZF3	39867004	39868423	Th2_16312	openGene2openGene	MS
immune	Th2	rs12946510	chr17	39868373	rs11557466	ENSG00000161405	ENST00000377952	IKZF3	39867004	39868423	Th2_16312	openGene2openGene	MS
immune	Th2	rs2017445	chr12	56041628	rs705704	ENSG00000185664	ENST00000549430	PMEL	56041286	56042452	Th2_9118	openGene2openGene	VIT
immune	Th2	rs7187776	chr16	28880144	rs8055138	ENSG00000213658	ENST00000564277	LAT	28879487	28880321	Th2_14562	openGene2openGene	T1D
immune	Th2	rs8054198	chr16	10944503	rs8054198	ENSG00000175643	ENST00000648619	RMI2	10944243	10945001	Th2_14251	openGene2openGene	SLE
immune	Th2	rs2017445	chr12	56041628	rs705704	ENSG00000135482	ENST00000552345	ZC3H10	56041286	56042452	Th2_9118	openGene2openGene	VIT
immune	Th2	rs10936599	chr3	169764547	rs2293607	ENSG00000171757	ENST00000524054	LRRC34	169764304	169765370	Th2_28266	openGene2openGene	CEL
immune	Th2	rs62149416	chr2	60881694	rs67574266	ENSG00000162928	ENST00000295030	PEX13	60880935	60881973	Th2_21171	openGene2openGene	PSO
immune	Th2	rs2233278	chr5	151087129	rs8177833	ENSG00000197043	ENST00000521512	ANXA6	151086828	151087522	Th2_32057	openGene2openGene	PSO
immune	Th2	rs62149416	chr2	60881694	rs67574266	ENSG00000162928	ENST00000444100	PEX13	60880935	60881973	Th2_21171	openGene2openGene	PSO
immune	Th2	rs13018977	chr2	241316415	rs13006939	ENSG00000168397	ENST00000402096	ATG4B	241314912	241316657	Th2_23565	openGene2openGene	T1D
immune	Th2	rs13018977	chr2	241316415	rs13006939	ENSG00000168397	ENST00000400772	ATG4B	241314912	241316657	Th2_23565	openGene2openGene	T1D
immune	Th2	rs2256814	chr20	63737947	rs914559	ENSG00000101246	ENST00000614942	ARFRP1	63737876	63738181	Th2_24651	openGene2openGene	MS
immune	Th2	rs663743	chr11	64284975	rs2510066	ENSG00000173264	ENST00000411458	GPR137	64284435	64286274	Th2_6945	openGene2openGene	T1D
immune	Th2	rs2017445	chr12	55996852	rs59877680	ENSG00000185664	ENST00000549418	PMEL	55996852	55997844	Th2_9113	openGene2openGene	VIT
immune	Th2	rs2017445	chr12	56041628	rs705704	ENSG00000135482	ENST00000546903	ZC3H10	56041286	56042452	Th2_9118	openGene2openGene	VIT
immune	Th2	rs2017445	chr12	56041720	rs705705	ENSG00000135482	ENST00000546903	ZC3H10	56041286	56042452	Th2_9118	openGene2openGene	VIT
immune	Th2	rs2256814	chr20	63737947	rs914559	ENSG00000197114	ENST00000328969	ZGPAT	63737876	63738181	Th2_24651	openGene2openGene	MS
immune	Th2	rs10936599	chr3	169764547	rs2293607	ENSG00000008952	ENST00000480708	SEC62	169764304	169765370	Th2_28266	openGene2openGene	CEL
immune	Th2	rs2256814	chr20	63737947	rs914559	ENSG00000197114	ENST00000468235	ZGPAT	63737876	63738181	Th2_24651	openGene2openGene	MS
immune	Th2	rs663743	chr11	64284975	rs2510066	ENSG00000173264	ENST00000536667	GPR137	64284435	64286274	Th2_6945	openGene2openGene	T1D
immune	Th2	rs33993564	chr5	150846668	rs34156253	ENSG00000132912	ENST00000517421	DCTN4	150846340	150847601	Th2_32050	openGene2openGene	IBD
immune	Th2	rs7187776	chr16	28880144	rs8055138	ENSG00000168488	ENST00000570200	ATXN2L	28879487	28880321	Th2_14562	openGene2openGene	T1D
immune	Th2	rs7708392	chr5	151081488	rs960709	ENSG00000197043	ENST00000519610	ANXA6	151080491	151081524	Th2_32056	openGene2openGene	SLE
immune	Th2	rs10036748	chr5	151081488	rs960709	ENSG00000197043	ENST00000517757	ANXA6	151080491	151081524	Th2_32056	openGene2openGene	SLE
immune	Th2	rs2304206	chr19	49665614	rs2304206	ENSG00000090554	ENST00000601800	FLT3LG	49665277	49666228	Th2_20060	openGene2openGene	VIT
immune	Th2	rs55836957	chr11	128302748	rs73018928	ENSG00000289398	ENST00000687472	ENSG00000289398	128302219	128303232	Th2_8048	openGene2openGene	T1D
immune	Th2	rs3197999	chr3	48685869	rs6792510	ENSG00000177479	ENST00000488963	ARIH2	48685461	48686437	Th2_26859	openGene2openGene	IBD
immune	Th2	rs2038255	chr14	35122110	rs28365850	ENSG00000151327	ENST00000556858	FAM177A1	35121635	35122878	Th2_11429	openGene2openGene	ECZ
immune	Th2	rs5758343	chr22	41381554	rs9607799	ENSG00000100412	ENST00000466237	ACO2	41381074	41382490	Th2_25854	openGene2openGene	ALG
immune	Th2	rs7187776	chr16	28863883	rs11864750	ENSG00000196296	ENST00000395503	ATP2A1	28863136	28864245	Th2_14560	openGene2openGene	T1D
immune	Th2	rs12445568	chr16	31033362	rs58726213	ENSG00000099377	ENST00000297679	HSD3B7	31032743	31034585	Th2_14666	openGene2openGene	PSO
immune	Th2	rs12445568	chr16	31033576	rs12445650	ENSG00000099377	ENST00000262520	HSD3B7	31032743	31034585	Th2_14666	openGene2openGene	PSO
immune	Th2	rs2304206	chr19	49665614	rs2304206	ENSG00000126461	ENST00000598359	SCAF1	49665277	49666228	Th2_20060	openGene2openGene	VIT
immune	Th2	rs1701704	chr12	56041628	rs705704	ENSG00000258311	ENST00000551946	ENSG00000258311	56041286	56042452	Th2_9118	openGene2openGene	T1D
immune	Th2	rs3197999	chr3	49358324	rs1800668	ENSG00000173402	ENST00000466701	DAG1	49357508	49359065	Th2_26881	openGene2openGene	IBD
immune	Th2	rs7187776	chr16	28863801	rs7198606	ENSG00000178952	ENST00000561644	TUFM	28863136	28864245	Th2_14560	openGene2openGene	T1D
immune	Th2	rs10175798	chr2	30225478	rs906868	ENSG00000172954	ENST00000478015	LCLAT1	30224939	30225676	Th2_20804	ocr2openGene	RA
immune	Th2	rs663743	chr11	64284975	rs2510066	ENSG00000173486	ENST00000309366	FKBP2	64284435	64286274	Th2_6945	openGene2openGene	T1D
immune	Th2	rs34593439	chr15	78944951	rs2289702	ENSG00000103811	ENST00000676880	CTSH	78944223	78945530	Th2_13588	openGene2openGene	T1D
immune	Th2	rs10068717	chr5	142145415	rs249642	ENSG00000113552	ENST00000503794	GNPDA1	142145210	142145640	Th2_31921	ocr2openGene	ALG
immune	Th2	rs7187776	chr16	28846324	rs7187776	ENSG00000177548	ENST00000561501	RABEP2	28845859	28847135	Th2_14559	openGene2openGene	T1D
immune	Th2	rs5743618	chr4	38804475	rs5743562	ENSG00000174125	ENST00000506146	TLR1	38803997	38805323	Th2_29170	openGene2openGene	ALG
immune	Th2	rs2304206	chr19	49665614	rs2304206	ENSG00000090554	ENST00000598555	FLT3LG	49665277	49666228	Th2_20060	openGene2openGene	VIT
immune	Th2	rs2304206	chr19	49665614	rs2304206	ENSG00000090554	ENST00000595510	FLT3LG	49665277	49666228	Th2_20060	openGene2openGene	VIT
immune	Th2	rs3091307	chr5	132636210	rs12653750	ENSG00000169194	ENST00000459878	IL13	132635810	132636387	Th2_31696	ocr2openGene	ALG
immune	Th2	rs3091307	chr5	132636210	rs12653750	ENSG00000169194	ENST00000487267	IL13	132635810	132636387	Th2_31696	ocr2openGene	ALG
immune	Th2	rs2283789	chr22	21630090	rs3747093	ENSG00000185651	ENST00000342192	UBE2L3	21629076	21630271	Th2_25305	openGene2openGene	CRO
immune	Th2	rs74796499	chr14	88006502	rs78461372	ENSG00000054983	ENST00000393569	GALC	88006040	88006894	Th2_12109	ocr2openGene	MS
immune	Th2	rs3091307	chr5	132656717	rs1881457	ENSG00000169194	ENST00000304506	IL13	132656076	132656810	Th2_31698	openGene2openGene	ALG
immune	Th2	rs74796499	chr14	88006502	rs78461372	ENSG00000054983	ENST00000544807	GALC	88006040	88006894	Th2_12109	openGene2openGene	MS
immune	Th2	rs34779708	chr10	35126540	rs16935880	ENSG00000095794	ENST00000344351	CREM	35126410	35127784	Th2_4642	openGene2openGene	IBD
immune	Th2	rs10068717	chr5	142145415	rs249642	ENSG00000113552	ENST00000513454	GNPDA1	142145210	142145640	Th2_31921	ocr2openGene	ALG
immune	Th2	rs2017445	chr12	56041720	rs705705	ENSG00000092841	ENST00000547408	MYL6	56041286	56042452	Th2_9118	openGene2openGene	VIT
immune	Th2	rs663743	chr11	64340263	rs663743	ENSG00000173113	ENST00000308774	TRMT112	64339910	64340958	Th2_6949	openGene2openGene	T1D
immune	Th2	rs1463485	chr17	75855927	rs936394	ENSG00000108479	ENST00000589030	GALK1	75854934	75856244	Th2_17191	openGene2openGene	SLE
immune	Th2	rs12771452	chr10	113679771	rs28411397	ENSG00000165806	ENST00000621345	CASP7	113679055	113680750	Th2_5733	openGene2openGene	VIT
immune	Th2	rs2017445	chr12	56041720	rs705705	ENSG00000092841	ENST00000548725	MYL6	56041286	56042452	Th2_9118	openGene2openGene	VIT
immune	Th2	rs663743	chr11	64340005	rs479777	ENSG00000173113	ENST00000539854	TRMT112	64339910	64340958	Th2_6949	openGene2openGene	T1D
immune	Th2	rs663743	chr11	64340005	rs479777	ENSG00000173113	ENST00000535126	TRMT112	64339910	64340958	Th2_6949	openGene2openGene	T1D
immune	Th2	rs60652743	chr19	46718300	rs313839	ENSG00000279161	ENST00000624917	ENSG00000279161	46718244	46718702	Th2_19879	openGene2openGene	T1D
immune	Th2	rs694739	chr11	64285685	rs887314	ENSG00000002330	ENST00000394531	BAD	64284435	64286274	Th2_6945	openGene2openGene	MS
immune	Th2	rs10068717	chr5	142109462	rs6580223	ENSG00000113552	ENST00000507107	GNPDA1	142108342	142109685	Th2_31920	openGene2openGene	ALG
immune	Th2	rs61759532	chr17	7337072	rs61759532	ENSG00000233223	ENST00000690435	ENSG00000233223	7336189	7337348	Th2_15700	openGene2openGene	T1D
immune	Th2	rs2196171	chr2	197785535	rs771018	ENSG00000144381	ENST00000678761	HSPD1	197785478	197786873	Th2_22820	openGene2openGene	SLE
immune	Th2	rs60131261	chr6	30061023	rs9295829	ENSG00000066379	ENST00000376785	POLR1H	30060733	30061986	Th2_33126	openGene2openGene	VIT
immune	Th2	rs131658	chr22	21568075	rs140491	ENSG00000161179	ENST00000292778	YDJC	21567470	21568476	Th2_25303	openGene2openGene	SLE
immune	Th2	rs60131261	chr6	30061023	rs9295829	ENSG00000066379	ENST00000332435	POLR1H	30060733	30061986	Th2_33126	openGene2openGene	VIT
immune	Th2	rs11089629	chr22	21568167	rs11089620	ENSG00000161179	ENST00000292778	YDJC	21567470	21568476	Th2_25303	openGene2openGene	SLE
immune	Th2	rs6466198	chr7	107857797	rs10215427	ENSG00000241764	ENST00000671091	CBLL1-AS1	107856776	107857888	Th2_36406	ocr2openGene	UC
immune	Th2	rs10936599	chr3	169769649	rs12637184	ENSG00000163584	ENST00000478578	RPL22L1	169769308	169769699	Th2_28267	openGene2openGene	CEL
immune	Th2	rs2196171	chr2	197785535	rs771018	ENSG00000144381	ENST00000676933	HSPD1	197785478	197786873	Th2_22820	openGene2openGene	SLE
immune	Th2	rs7187776	chr16	28846324	rs7187776	ENSG00000169682	ENST00000323081	SPNS1	28845859	28847135	Th2_14559	openGene2openGene	T1D
immune	Th2	rs2816316	chr1	192575969	rs7535818	ENSG00000134371	ENST00000367435	CDC73	192575306	192576131	Th2_3097	openGene2openGene	CEL
immune	Th2	rs2017445	chr12	56041628	rs705704	ENSG00000258199	ENST00000553176	ENSG00000258199	56041286	56042452	Th2_9118	openGene2openGene	VIT
immune	Th2	rs2304206	chr19	49665763	rs2304204	ENSG00000273189	ENST00000595815	ENSG00000273189	49665277	49666228	Th2_20060	openGene2openGene	VIT
immune	Th2	rs36014129	chr6	26021644	rs41266779	ENSG00000274618	ENST00000244537	H4C6	26020287	26022048	Th2_32958	openGene2openGene	SLE
immune	Th2	rs36014129	chr6	26189128	rs13204572	ENSG00000274618	ENST00000244537	H4C6	26188315	26189324	Th2_32975	openGene2openGene	SLE
immune	Th2	rs2017445	chr12	56041628	rs705704	ENSG00000197728	ENST00000646449	RPS26	56041286	56042452	Th2_9118	openGene2openGene	VIT
immune	Th2	rs2066819	chr12	56334216	rs2371494	ENSG00000062485	ENST00000552222	CS	56333537	56334490	Th2_9138	openGene2openGene	PSO
immune	Th2	rs11719975	chr3	18741605	rs9866257	ENSG00000182568	ENST00000493952	SATB1	18740378	18741757	Th2_26383	ocr2openGene	MS
immune	Th2	rs1701704	chr12	56041628	rs705704	ENSG00000135424	ENST00000686981	ITGA7	56041286	56042452	Th2_9118	openGene2openGene	T1D
immune	Th2	rs2066819	chr12	56334474	chr12:56334474:GA:G	ENSG00000062485	ENST00000351328	CS	56333537	56334490	Th2_9138	openGene2openGene	PSO
immune	Th2	rs301807	chr1	8424763	rs301807	ENSG00000142599	ENST00000507012	RERE	8423282	8424792	Th2_196	openGene2openGene	VIT
immune	Th2	rs4145717	chr4	122456327	rs2069763	ENSG00000138741	ENST00000379645	TRPC3	122456305	122457082	Th2_29930	openGene2openGene	ALG
immune	Th2	rs12445568	chr16	31033362	rs58726213	ENSG00000103496	ENST00000394998	STX4	31032743	31034585	Th2_14666	ocr2openGene	PSO
immune	Th2	rs12128789	chr1	212700089	rs2221593	ENSG00000203705	ENST00000532324	TATDN3	212698904	212700845	Th2_3528	openGene2openGene	T1D
immune	Th2	rs36014129	chr6	26199675	rs34961555	ENSG00000289447	ENST00000687171	ENSG00000289447	26198792	26199980	Th2_32978	openGene2openGene	SLE
immune	Th2	rs773125	chr12	56042145	rs1131017	ENSG00000123411	ENST00000548601	IKZF4	56041286	56042452	Th2_9118	openGene2openGene	RA
immune	Th2	rs36014129	chr6	26199675	rs34961555	ENSG00000277157	ENST00000614247	H4C4	26198792	26199980	Th2_32978	openGene2openGene	SLE
immune	Th2	rs36014129	chr6	26189128	rs13204572	ENSG00000286522	ENST00000621411	H3C2	26188315	26189324	Th2_32975	openGene2openGene	SLE
immune	Th2	rs2256814	chr20	63739379	rs6122159	ENSG00000101246	ENST00000612256	ARFRP1	63739260	63740664	Th2_24652	openGene2openGene	MS
immune	Th2	rs2017445	chr12	56041720	rs705705	ENSG00000135482	ENST00000552345	ZC3H10	56041286	56042452	Th2_9118	openGene2openGene	VIT
immune	Th2	rs773125	chr12	56042145	rs1131017	ENSG00000139641	ENST00000267113	ESYT1	56041286	56042452	Th2_9118	openGene2openGene	RA
immune	Th2	rs5743618	chr4	38804321	rs17578127	ENSG00000197712	ENST00000510213	FAM114A1	38803997	38805323	Th2_29170	openGene2openGene	ALG
immune	Th2	rs11611029	chr12	55974294	rs11171710	ENSG00000135414	ENST00000546799	GDF11	55973482	55974536	Th2_9112	openGene2openGene	HT
immune	Th2	rs1463485	chr17	75855927	rs936394	ENSG00000132478	ENST00000589790	UNK	75854934	75856244	Th2_17191	openGene2openGene	SLE
immune	Th2	rs2066819	chr12	56300477	rs2695789	ENSG00000062485	ENST00000551473	CS	56299463	56300853	Th2_9136	openGene2openGene	PSO
immune	Th2	rs2066819	chr12	56333921	rs80317430	ENSG00000110958	ENST00000414274	PTGES3	56333537	56334490	Th2_9138	openGene2openGene	PSO
immune	Th2	rs2256814	chr20	63739379	rs6122159	ENSG00000101246	ENST00000622789	ARFRP1	63739260	63740664	Th2_24652	openGene2openGene	MS
immune	Th2	rs1701704	chr12	56041628	rs705704	ENSG00000065357	ENST00000551739	DGKA	56041286	56042452	Th2_9118	openGene2openGene	T1D
immune	Th2	rs28449958	chr16	28863883	rs11864750	ENSG00000260442	ENST00000686287	ATP2A1-AS1	28863136	28864245	Th2_14560	openGene2openGene	IBD
immune	Th2	rs10876864	chr12	56042145	rs1131017	ENSG00000092841	ENST00000293422	MYL6	56041286	56042452	Th2_9118	openGene2openGene	ALG
immune	Th2	rs10876864	chr12	56042145	rs1131017	ENSG00000092841	ENST00000547649	MYL6	56041286	56042452	Th2_9118	openGene2openGene	ALG
immune	Th2	rs60920700	chr3	119560301	rs34394661	ENSG00000144837	ENST00000494440	PLA1A	119559527	119560364	Th2_27611	openGene2openGene	VIT
immune	Th2	rs444210	chr6	166957511	rs2769346	ENSG00000285730	ENST00000649589	ENSG00000285730	166955923	166957568	Th2_35018	openGene2openGene	CRO
immune	Th2	rs773125	chr12	56042145	rs1131017	ENSG00000135424	ENST00000553737	ITGA7	56041286	56042452	Th2_9118	openGene2openGene	RA
immune	Th2	rs11246217	chr11	575408	rs56333810	ENSG00000174775	ENST00000479482	HRAS	575397	576761	Th2_6057	openGene2openGene	SLE
immune	Th2	rs1800693	chr12	6337611	rs1860545	ENSG00000139190	ENST00000535927	VAMP1	6337086	6337721	Th2_8298	openGene2openGene	MS
immune	Th2	rs61759532	chr17	7337072	rs61759532	ENSG00000129255	ENST00000582151	MPDU1	7336189	7337348	Th2_15700	openGene2openGene	T1D
immune	Th2	rs7723899	chr5	96957302	rs7716222	ENSG00000247121	ENST00000656950	ENSG00000247121	96957195	96958256	Th2_31377	openGene2openGene	CRO
immune	Th2	rs6435203	chr2	203741492	rs6728441	ENSG00000178562	ENST00000458610	CD28	203740266	203741934	Th2_22928	ocr2openGene	MS
immune	Th2	rs61759532	chr17	7337072	rs61759532	ENSG00000129255	ENST00000572719	MPDU1	7336189	7337348	Th2_15700	openGene2openGene	T1D
immune	Th2	rs1170436	chr16	68528912	rs4783653	ENSG00000168802	ENST00000522497	CHTF8	68528495	68528978	Th2_15026	openGene2openGene	SLE
immune	Th2	rs11590283	chr1	1308516	rs61766198	ENSG00000175756	ENST00000378853	AURKAIP1	1307445	1309079	Th2_37	openGene2openGene	SLE
immune	Th2	rs10876864	chr12	56042145	rs1131017	ENSG00000139641	ENST00000267113	ESYT1	56041286	56042452	Th2_9118	openGene2openGene	ALG
immune	Th2	rs4690229	chr4	973657	rs13137144	ENSG00000127415	ENST00000247933	IDUA	972754	974430	Th2_28779	openGene2openGene	SLE
immune	Th2	rs11611029	chr12	55974294	rs11171710	ENSG00000185664	ENST00000548493	PMEL	55973482	55974536	Th2_9112	openGene2openGene	HT
immune	Th2	rs13088318	chr3	101512524	rs16843927	ENSG00000174173	ENST00000495642	TRMT10C	101512517	101513646	Th2_27377	openGene2openGene	ALG
immune	Th2	rs60131261	chr6	30061023	rs9295829	ENSG00000204619	ENST00000376765	PPP1R11	30060733	30061986	Th2_33126	openGene2openGene	VIT
immune	Th2	rs522127	chr3	160028076	rs485499	ENSG00000068885	ENST00000489004	IFT80	160027200	160028239	Th2_28221	ocr2openGene	MS
immune	Th2	rs773125	chr12	56042145	rs1131017	ENSG00000135404	ENST00000551173	CD63	56041286	56042452	Th2_9118	openGene2openGene	RA
immune	Th2	rs36014129	chr6	26189128	rs13204572	ENSG00000276966	ENST00000615164	H4C5	26188315	26189324	Th2_32975	openGene2openGene	SLE
immune	Th2	rs6889239	chr5	151081488	rs960709	ENSG00000132912	ENST00000446090	DCTN4	151080491	151081524	Th2_32056	openGene2openGene	SLE
immune	Th2	rs7069750	chr10	89000863	rs1926192	ENSG00000026103	ENST00000612663	FAS	89000665	89002118	Th2_5282	openGene2openGene	JIA
immune	Th2	rs79157249	chr11	118926294	rs73575428	ENSG00000110367	ENST00000533239	DDX6	118925742	118926358	Th2_7845	openGene2openGene	CRO
immune	Th2	rs79157249	chr11	118926294	rs73575428	ENSG00000110367	ENST00000525082	DDX6	118925742	118926358	Th2_7845	openGene2openGene	CRO
immune	Th2	rs10883723	chr10	102502871	rs2296590	ENSG00000148840	ENST00000413464	PPRC1	102501924	102503087	Th2_5569	openGene2openGene	ALG
immune	Th2	rs694739	chr11	64284975	rs2510066	ENSG00000256940	ENST00000652899	PPP1R14B-AS1	64284435	64286274	Th2_6945	openGene2openGene	MS
immune	Th2	rs28449958	chr16	28863226	rs62037367	ENSG00000177548	ENST00000564579	RABEP2	28863136	28864245	Th2_14560	openGene2openGene	IBD
immune	Th2	rs28449958	chr16	28863883	rs11864750	ENSG00000177548	ENST00000563577	RABEP2	28863136	28864245	Th2_14560	openGene2openGene	IBD
immune	Th2	rs28449958	chr16	28863226	rs62037367	ENSG00000177548	ENST00000563577	RABEP2	28863136	28864245	Th2_14560	openGene2openGene	IBD
immune	Th2	rs694739	chr11	64340005	rs479777	ENSG00000110011	ENST00000542376	DNAJC4	64339910	64340958	Th2_6949	openGene2openGene	MS
immune	Th2	rs112006329	chr11	575408	rs56333810	ENSG00000174775	ENST00000311189	HRAS	575397	576761	Th2_6057	openGene2openGene	SLE
immune	Th2	rs5758343	chr22	41544520	rs28623192	ENSG00000100412	ENST00000679264	ACO2	41543833	41544894	Th2_25863	openGene2openGene	ALG
immune	Th2	rs2495365	chr1	2556327	rs2227313	ENSG00000157873	ENST00000355716	TNFRSF14	2555451	2557439	Th2_95	openGene2openGene	UC
immune	Th2	rs2816316	chr1	192575665	rs2984920	ENSG00000116741	ENST00000487236	RGS2	192575306	192576131	Th2_3097	openGene2openGene	CEL
immune	Th2	rs11154801	chr6	135497759	rs13197384	ENSG00000029363	ENST00000529826	BCLAF1	135497271	135498610	Th2_34500	openGene2openGene	MS
immune	Th2	rs182429	chr6	159044945	rs1738074	ENSG00000271913	ENST00000668318	TAGAP-AS1	159044743	159045491	Th2_34933	openGene2openGene	T1D
immune	Th2	rs2017445	chr12	55996852	rs59877680	ENSG00000139531	ENST00000552258	SUOX	55996852	55997844	Th2_9113	openGene2openGene	VIT
immune	Th2	rs2495365	chr1	2556327	rs2227313	ENSG00000157873	ENST00000435221	TNFRSF14	2555451	2557439	Th2_95	openGene2openGene	UC
immune	Th2	rs60920700	chr3	119559621	rs16829980	ENSG00000176142	ENST00000319172	TMEM39A	119559527	119560364	Th2_27611	openGene2openGene	VIT
immune	Th2	rs773125	chr12	56042145	rs1131017	ENSG00000065357	ENST00000548407	DGKA	56041286	56042452	Th2_9118	openGene2openGene	RA
immune	Th2	rs11246217	chr11	575800	rs34793529	ENSG00000185627	ENST00000352303	PSMD13	575397	576761	Th2_6057	openGene2openGene	SLE
immune	Th2	rs10760123	chr9	120928679	rs3761849	ENSG00000243738	ENST00000462921	RN7SL181P	120928374	120929419	Th2_39981	openGene2openGene	ALG
immune	Th2	rs2233424	chr6	44265240	rs2233433	ENSG00000096384	ENST00000371646	HSP90AB1	44264928	44265814	Th2_33614	openGene2openGene	RA
immune	Th2	rs2038255	chr14	35122110	rs28365850	ENSG00000100883	ENST00000678836	SRP54	35121635	35122878	Th2_11429	openGene2openGene	ECZ
immune	Th2	rs2304206	chr19	49665763	rs2304204	ENSG00000142534	ENST00000596873	RPS11	49665277	49666228	Th2_20060	openGene2openGene	VIT
immune	Th2	rs2233424	chr6	44265183	rs2233434	ENSG00000096384	ENST00000353801	HSP90AB1	44264928	44265814	Th2_33614	openGene2openGene	RA
immune	Th2	rs13153019	chr5	177357438	rs4976688	ENSG00000196923	ENST00000355572	PDLIM7	177357224	177358546	Th2_32390	openGene2openGene	ALG
immune	Th2	rs10791824	chr11	65791795	rs10791824	ENSG00000175376	ENST00000527249	EIF1AD	65791660	65792295	Th2_7024	openGene2openGene	ECZ
immune	Th2	rs1701704	chr12	55996852	rs705702	ENSG00000170515	ENST00000303305	PA2G4	55996852	55997844	Th2_9113	openGene2openGene	T1D
immune	Th2	rs2066819	chr12	56334216	rs2371494	ENSG00000062485	ENST00000551936	CS	56333537	56334490	Th2_9138	openGene2openGene	PSO
immune	Th2	rs7069750	chr10	89000912	rs9658720	ENSG00000026103	ENST00000696779	FAS	89000665	89002118	Th2_5282	openGene2openGene	JIA
immune	Th2	rs60920700	chr3	119559846	rs41271393	ENSG00000163389	ENST00000390401	POGLUT1	119559527	119560364	Th2_27611	openGene2openGene	VIT
immune	Th2	rs773125	chr12	56042145	rs1131017	ENSG00000065357	ENST00000549986	DGKA	56041286	56042452	Th2_9118	openGene2openGene	RA
immune	Th2	rs4976646	chr5	177357447	rs4976689	ENSG00000169230	ENST00000504594	PRELID1	177357224	177358546	Th2_32390	openGene2openGene	MS
immune	Th2	rs2304206	chr19	49677009	rs975484	ENSG00000142534	ENST00000599167	RPS11	49676342	49677400	Th2_20061	openGene2openGene	VIT
immune	Th2	rs28449958	chr16	28863226	rs62037367	ENSG00000260442	ENST00000566956	ATP2A1-AS1	28863136	28864245	Th2_14560	openGene2openGene	IBD
immune	Th2	rs2304206	chr19	49677009	rs975484	ENSG00000142534	ENST00000596873	RPS11	49676342	49677400	Th2_20061	openGene2openGene	VIT
immune	Th2	rs4145717	chr4	122456327	rs2069763	ENSG00000138741	ENST00000502968	TRPC3	122456305	122457082	Th2_29930	openGene2openGene	ALG
immune	Th2	rs2304206	chr19	49665763	rs2304204	ENSG00000142541	ENST00000678187	RPL13A	49665277	49666228	Th2_20060	openGene2openGene	VIT
immune	Th2	rs2017445	chr12	56041720	rs705705	ENSG00000065357	ENST00000547358	DGKA	56041286	56042452	Th2_9118	openGene2openGene	VIT
immune	Th2	rs2304206	chr19	49665614	rs2304206	ENSG00000273189	ENST00000595815	ENSG00000273189	49665277	49666228	Th2_20060	openGene2openGene	VIT
immune	Th2	rs11719975	chr3	18758024	rs3923396	ENSG00000182568	ENST00000493952	SATB1	18757919	18758459	Th2_26384	ocr2openGene	MS
immune	Th2	rs13153019	chr5	177357511	rs4075958	ENSG00000196923	ENST00000486828	PDLIM7	177357224	177358546	Th2_32390	openGene2openGene	ALG
immune	Th2	rs663743	chr11	64340263	rs663743	ENSG00000149743	ENST00000394547	TRPT1	64339910	64340958	Th2_6949	openGene2openGene	T1D
immune	Th2	rs773125	chr12	56042145	rs1131017	ENSG00000123411	ENST00000551701	IKZF4	56041286	56042452	Th2_9118	openGene2openGene	RA
immune	Th2	rs10985070	chr9	120928959	rs1930785	ENSG00000243738	ENST00000462921	RN7SL181P	120928374	120929419	Th2_39981	openGene2openGene	RA
immune	Th2	rs59716545	chr17	39864166	rs1453559	ENSG00000161395	ENST00000582276	PGAP3	39864043	39864573	Th2_16311	openGene2openGene	RA
immune	Th2	rs60600003	chr7	37365375	rs77778931	ENSG00000155849	ENST00000463390	ELMO1	37365271	37365905	Th2_35589	ocr2openGene	MS
immune	Th2	rs59716545	chr17	39864166	rs1453559	ENSG00000161395	ENST00000584620	PGAP3	39864043	39864573	Th2_16311	openGene2openGene	RA
immune	Th2	rs9611565	chr22	41381311	rs2234053	ENSG00000100412	ENST00000679320	ACO2	41381074	41382490	Th2_25854	openGene2openGene	VIT
immune	Th2	rs7120737	chr11	47767827	rs79811093	ENSG00000025434	ENST00000532630	NR1H3	47766630	47768056	Th2_6693	openGene2openGene	MS
immune	Th2	rs4690229	chr4	973551	rs113075206	ENSG00000185619	ENST00000362003	PCGF3	972754	974430	Th2_28779	openGene2openGene	SLE
immune	Th2	rs12128789	chr1	212699732	rs2202683	ENSG00000203705	ENST00000526641	TATDN3	212698904	212700845	Th2_3528	openGene2openGene	T1D
immune	Th2	rs4690229	chr4	973657	rs13137144	ENSG00000185619	ENST00000475288	PCGF3	972754	974430	Th2_28779	openGene2openGene	SLE
immune	Th2	rs7069750	chr10	89000905	rs4244983	ENSG00000180139	ENST00000627669	ACTA2-AS1	89000665	89002118	Th2_5282	openGene2openGene	JIA
immune	Th2	rs2017445	chr12	56041720	rs705705	ENSG00000185664	ENST00000549430	PMEL	56041286	56042452	Th2_9118	openGene2openGene	VIT
immune	Th2	rs12445568	chr16	31033362	rs58726213	ENSG00000167395	ENST00000300850	ZNF646	31032743	31034585	Th2_14666	openGene2openGene	PSO
immune	Th2	rs12128789	chr1	212700089	rs2221593	ENSG00000203705	ENST00000366974	TATDN3	212698904	212700845	Th2_3528	openGene2openGene	T1D
immune	Th2	rs2017445	chr12	56041720	rs705705	ENSG00000139641	ENST00000551790	ESYT1	56041286	56042452	Th2_9118	openGene2openGene	VIT
immune	Th2	rs2017445	chr12	56041720	rs705705	ENSG00000181852	ENST00000552244	RNF41	56041286	56042452	Th2_9118	openGene2openGene	VIT
immune	Th2	rs41263646	chr1	183589970	rs10911365	ENSG00000116698	ENST00000444547	SMG7	183589951	183591253	Th2_3016	openGene2openGene	SLE
immune	Th2	rs2017445	chr12	56041628	rs705704	ENSG00000181852	ENST00000548225	RNF41	56041286	56042452	Th2_9118	openGene2openGene	VIT
immune	Th2	rs1701704	chr12	55996852	rs705702	ENSG00000139531	ENST00000356124	SUOX	55996852	55997844	Th2_9113	openGene2openGene	T1D
immune	Th2	rs533646	chr11	118692994	rs11455968	ENSG00000110375	ENST00000264031	UPK2	118692236	118693039	Th2_7833	ocr2openGene	MS
immune	Th2	rs3197999	chr3	50299601	rs34136796	ENSG00000214706	ENST00000436390	IFRD2	50298746	50299884	Th2_26917	openGene2openGene	IBD
immune	Th2	rs60920700	chr3	119559621	rs16829980	ENSG00000144843	ENST00000478399	ADPRH	119559527	119560364	Th2_27611	openGene2openGene	VIT
immune	Th2	rs63406760	chr12	123364549	rs7485502	ENSG00000111361	ENST00000424014	EIF2B1	123364027	123365964	Th2_10095	openGene2openGene	ALG
immune	Th2	rs479844	chr11	65791795	rs10791824	ENSG00000175376	ENST00000526451	EIF1AD	65791660	65792295	Th2_7024	openGene2openGene	ALG
immune	Th2	rs28449958	chr16	28864161	rs7193733	ENSG00000260442	ENST00000686287	ATP2A1-AS1	28863136	28864245	Th2_14560	openGene2openGene	IBD
immune	Th2	rs2017445	chr12	56041720	rs705705	ENSG00000181852	ENST00000345093	RNF41	56041286	56042452	Th2_9118	openGene2openGene	VIT
immune	Th2	rs7679	chr20	45934368	rs1057208	ENSG00000101473	ENST00000484783	ACOT8	45934173	45935665	Th2_24286	openGene2openGene	SLE
immune	Th2	rs11611029	chr12	55974294	rs11171710	ENSG00000092841	ENST00000293422	MYL6	55973482	55974536	Th2_9112	openGene2openGene	HT
immune	Th2	rs9611565	chr22	41381554	rs9607799	ENSG00000100412	ENST00000677427	ACO2	41381074	41382490	Th2_25854	openGene2openGene	VIT
immune	Th2	rs60920700	chr3	119560068	rs68180496	ENSG00000144843	ENST00000481816	ADPRH	119559527	119560364	Th2_27611	openGene2openGene	VIT
immune	Th2	rs11714843	chr3	119498465	rs2280670	ENSG00000144843	ENST00000481816	ADPRH	119497965	119499030	Th2_27610	openGene2openGene	JIA
immune	Th2	rs7204270	chr16	30183519	rs930392	ENSG00000179965	ENST00000434417	ZNF771	30183172	30184741	Th2_14617	openGene2openGene	MS
immune	Th2	rs7132277	chr12	123075742	rs1260294	ENSG00000182196	ENST00000453766	ARL6IP4	123075601	123076507	Th2_10085	openGene2openGene	MS
immune	Th2	rs28449958	chr16	28507775	rs153109	ENSG00000188603	ENST00000569030	CLN3	28507689	28508385	Th2_14553	openGene2openGene	IBD
immune	Th2	rs9611565	chr22	41381909	rs2234059	ENSG00000100403	ENST00000486331	ZC3H7B	41381074	41382490	Th2_25854	openGene2openGene	VIT
immune	Th2	rs2304206	chr19	49677009	rs975484	ENSG00000126460	ENST00000597121	PRRG2	49676342	49677400	Th2_20061	openGene2openGene	VIT
immune	Th2	rs2017445	chr12	55996852	rs59877680	ENSG00000170515	ENST00000552766	PA2G4	55996852	55997844	Th2_9113	openGene2openGene	VIT
immune	Th2	rs56750287	chr17	39868373	rs11557466	ENSG00000161405	ENST00000439016	IKZF3	39867004	39868423	Th2_16312	openGene2openGene	T1D
immune	Th2	rs28449958	chr16	28507775	rs153109	ENSG00000188603	ENST00000637699	CLN3	28507689	28508385	Th2_14553	openGene2openGene	IBD
immune	Th2	rs56750287	chr17	39867492	rs4795397	ENSG00000161405	ENST00000377958	IKZF3	39867004	39868423	Th2_16312	openGene2openGene	T1D
immune	Th2	rs28449958	chr16	28507775	rs153109	ENSG00000188603	ENST00000565316	CLN3	28507689	28508385	Th2_14553	openGene2openGene	IBD
immune	Th2	rs55836957	chr11	128302575	rs61907718	ENSG00000134954	ENST00000526145	ETS1	128302219	128303232	Th2_8048	openGene2openGene	T1D
immune	Th2	rs56750287	chr17	39867492	rs4795397	ENSG00000161405	ENST00000394189	IKZF3	39867004	39868423	Th2_16312	openGene2openGene	T1D
immune	Th2	rs28449958	chr16	28507775	rs153109	ENSG00000188603	ENST00000561505	CLN3	28507689	28508385	Th2_14553	openGene2openGene	IBD
immune	Th2	rs10883723	chr10	102502871	rs2296590	ENSG00000171206	ENST00000302424	TRIM8	102501924	102503087	Th2_5569	openGene2openGene	ALG
immune	Th2	rs10760123	chr9	120929191	rs1930786	ENSG00000119403	ENST00000453868	PHF19	120928374	120929419	Th2_39981	openGene2openGene	ALG
immune	Th2	rs2247314	chr6	166956723	rs2247315	ENSG00000213066	ENST00000349556	CEP43	166955923	166957568	Th2_35018	openGene2openGene	VIT
immune	Th2	rs28449958	chr16	28507775	rs153109	ENSG00000188603	ENST00000637578	CLN3	28507689	28508385	Th2_14553	openGene2openGene	IBD
immune	Th2	rs7723899	chr5	96958225	rs2351010	ENSG00000113441	ENST00000231368	LNPEP	96957195	96958256	Th2_31377	openGene2openGene	CRO
immune	Th2	rs7069750	chr10	89000905	rs4244983	ENSG00000026103	ENST00000494799	FAS	89000665	89002118	Th2_5282	openGene2openGene	JIA
immune	Th2	rs28449958	chr16	28507775	rs153109	ENSG00000188603	ENST00000568497	CLN3	28507689	28508385	Th2_14553	openGene2openGene	IBD
immune	Th2	rs36014129	chr6	26021644	rs41266779	ENSG00000197061	ENST00000377803	H4C3	26020287	26022048	Th2_32958	openGene2openGene	SLE
immune	Th2	rs78865465	chr12	55974117	rs75639074	ENSG00000185664	ENST00000449260	PMEL	55973482	55974536	Th2_9112	openGene2openGene	T1D
immune	Th2	rs36016881	chr1	7961680	rs17523802	ENSG00000270330	ENST00000603760	ENSG00000270330	7961098	7962232	Th2_184	openGene2openGene	IBD
immune	Th2	rs7069750	chr10	89000905	rs4244983	ENSG00000107796	ENST00000458159	ACTA2	89000665	89002118	Th2_5282	openGene2openGene	JIA
immune	Th2	rs60920700	chr3	119560301	rs34394661	ENSG00000113845	ENST00000466984	TIMMDC1	119559527	119560364	Th2_27611	openGene2openGene	VIT
immune	Th2	rs7130753	chr11	111602364	rs59921976	ENSG00000086848	ENST00000618252	ALG9	111601891	111603200	Th2_7683	openGene2openGene	ALG
immune	Th2	rs1359062	chr1	192575969	rs7535818	ENSG00000134371	ENST00000649606	CDC73	192575306	192576131	Th2_3097	openGene2openGene	MS
immune	Th2	rs1359062	chr1	192575665	rs2984920	ENSG00000134371	ENST00000635846	CDC73	192575306	192576131	Th2_3097	openGene2openGene	MS
immune	Th2	rs12421615	chr11	64285685	rs887314	ENSG00000149782	ENST00000279230	PLCB3	64284435	64286274	Th2_6945	openGene2openGene	VIT
immune	Th2	rs2066819	chr12	56334474	chr12:56334474:GA:G	ENSG00000135423	ENST00000471282	GLS2	56333537	56334490	Th2_9138	openGene2openGene	PSO
immune	Th2	rs12421615	chr11	64284975	rs2510066	ENSG00000110011	ENST00000536006	DNAJC4	64284435	64286274	Th2_6945	openGene2openGene	VIT
immune	Th2	rs60920700	chr3	119559621	rs16829980	ENSG00000113845	ENST00000463927	TIMMDC1	119559527	119560364	Th2_27611	openGene2openGene	VIT
immune	Th2	rs12421615	chr11	64285685	rs887314	ENSG00000110011	ENST00000321685	DNAJC4	64284435	64286274	Th2_6945	openGene2openGene	VIT
immune	Th2	rs9611565	chr22	41381237	rs2234052	ENSG00000100412	ENST00000677153	ACO2	41381074	41382490	Th2_25854	openGene2openGene	VIT
immune	Th2	rs9611565	chr22	41381554	rs9607799	ENSG00000100412	ENST00000678819	ACO2	41381074	41382490	Th2_25854	openGene2openGene	VIT
immune	Th2	rs2247314	chr6	166956742	rs2247314	ENSG00000285730	ENST00000649589	ENSG00000285730	166955923	166957568	Th2_35018	openGene2openGene	VIT
immune	Th2	rs1701704	chr12	56041628	rs705704	ENSG00000182796	ENST00000636790	TMEM198B	56041286	56042452	Th2_9118	openGene2openGene	T1D
immune	Th2	rs182429	chr6	159044945	rs1738074	ENSG00000224478	ENST00000421161	ENSG00000224478	159044743	159045491	Th2_34933	openGene2openGene	T1D
immune	Th2	rs34841270	chr8	128540606	rs34841270	ENSG00000249859	ENST00000692433	PVT1	128540361	128541431	Th2_38558	ocr2openGene	CRO
immune	Th2	rs5743618	chr4	38804475	rs5743562	ENSG00000174130	ENST00000508254	TLR6	38803997	38805323	Th2_29170	openGene2openGene	ALG
immune	Th2	rs9611565	chr22	41381879	rs2234058	ENSG00000100412	ENST00000677532	ACO2	41381074	41382490	Th2_25854	openGene2openGene	VIT
immune	Th2	rs11719975	chr3	18758024	rs3923396	ENSG00000182568	ENST00000487699	SATB1	18757919	18758459	Th2_26384	ocr2openGene	MS
immune	Th2	rs231779	chr2	203867991	rs231775	ENSG00000178562	ENST00000324106	CD28	203867622	203868073	Th2_22937	openGene2openGene	GD
immune	Th2	rs2196171	chr2	197785535	rs771018	ENSG00000144381	ENST00000678170	HSPD1	197785478	197786873	Th2_22820	openGene2openGene	SLE
immune	Th2	rs1701704	chr12	56041628	rs705704	ENSG00000139641	ENST00000394048	ESYT1	56041286	56042452	Th2_9118	openGene2openGene	T1D
immune	Th2	rs10200159	chr2	55617974	rs10200159	ENSG00000085760	ENST00000441307	MTIF2	55616804	55618047	Th2_21152	openGene2openGene	VIT
immune	Th2	rs6738825	chr2	197785535	rs771018	ENSG00000144381	ENST00000678170	HSPD1	197785478	197786873	Th2_22820	openGene2openGene	SLE
immune	Th2	rs1217382	chr1	113905292	rs971173	ENSG00000235527	ENST00000450706	HIPK1-AS1	113904419	113905791	Th2_2049	openGene2openGene	CRO
immune	Th2	rs12946510	chr17	39754115	rs2941522	ENSG00000161405	ENST00000346872	IKZF3	39753710	39755023	Th2_16304	ocr2openGene	MS
immune	Th2	rs2066819	chr12	56333921	rs80317430	ENSG00000062485	ENST00000549143	CS	56333537	56334490	Th2_9138	openGene2openGene	PSO
immune	Th2	rs2017445	chr12	55996852	rs59877680	ENSG00000197728	ENST00000356464	RPS26	55996852	55997844	Th2_9113	openGene2openGene	VIT
immune	Th2	rs12445568	chr16	31033576	rs12445650	ENSG00000099364	ENST00000562319	FBXL19	31032743	31034585	Th2_14666	openGene2openGene	PSO
immune	Th2	rs60600003	chr7	37365507	rs77329151	ENSG00000155849	ENST00000463390	ELMO1	37365271	37365905	Th2_35589	ocr2openGene	MS
immune	Th2	rs2110451	chr12	9761409	rs2071647	ENSG00000284634	ENST00000576948	ENSG00000284634	9761379	9761608	Th2_8420	openGene2openGene	HT
immune	Th2	rs63406760	chr12	122966218	rs4148856	ENSG00000111325	ENST00000541360	OGFOD2	122966071	122966913	Th2_10081	openGene2openGene	ALG
immune	Th2	rs773125	chr12	56042145	rs1131017	ENSG00000123411	ENST00000550860	IKZF4	56041286	56042452	Th2_9118	openGene2openGene	RA
immune	Th2	rs17849501	chr1	183471396	rs41272536	ENSG00000198860	ENST00000643916	TSEN15	183471036	183473164	Th2_3014	openGene2openGene	SLE
immune	Th2	rs2256814	chr20	63737947	rs914559	ENSG00000101246	ENST00000618838	ARFRP1	63737876	63738181	Th2_24651	openGene2openGene	MS
immune	Th2	rs2017445	chr12	56041628	rs705704	ENSG00000135404	ENST00000420846	CD63	56041286	56042452	Th2_9118	openGene2openGene	VIT
immune	Th2	rs9926533	chr16	31074149	rs2303222	ENSG00000103496	ENST00000613541	STX4	31073002	31074791	Th2_14667	openGene2openGene	SLE
immune	Th2	rs13018977	chr2	241316415	rs13006939	ENSG00000168397	ENST00000625810	ATG4B	241314912	241316657	Th2_23565	openGene2openGene	T1D
immune	Th2	rs11719975	chr3	18758455	rs9849016	ENSG00000182568	ENST00000415069	SATB1	18757919	18758459	Th2_26384	ocr2openGene	MS
immune	Th2	rs33993564	chr5	150846610	rs113199847	ENSG00000132912	ENST00000627368	DCTN4	150846340	150847601	Th2_32050	openGene2openGene	IBD
immune	Th2	rs2256814	chr20	63739379	rs6122159	ENSG00000101246	ENST00000607873	ARFRP1	63739260	63740664	Th2_24652	openGene2openGene	MS
immune	Th2	rs2256814	chr20	63739379	rs6122159	ENSG00000101246	ENST00000614942	ARFRP1	63739260	63740664	Th2_24652	openGene2openGene	MS
immune	Th2	rs2104047	chr14	68283210	rs3784099	ENSG00000185650	ENST00000439696	ZFP36L1	68283110	68284120	Th2_11838	ocr2openGene	T1D
immune	Th2	rs2256814	chr20	63737947	rs914559	ENSG00000101246	ENST00000607873	ARFRP1	63737876	63738181	Th2_24651	openGene2openGene	MS
immune	Th2	rs2017445	chr12	56041628	rs705704	ENSG00000185664	ENST00000549233	PMEL	56041286	56042452	Th2_9118	openGene2openGene	VIT
immune	Th2	rs63406760	chr12	123233754	rs1727332	ENSG00000111325	ENST00000545033	OGFOD2	123232752	123234165	Th2_10091	openGene2openGene	ALG
immune	Th2	rs663743	chr11	64285685	rs887314	ENSG00000173264	ENST00000536667	GPR137	64284435	64286274	Th2_6945	openGene2openGene	T1D
immune	Th2	rs876039	chr7	50267214	rs11185603	ENSG00000185811	ENST00000492782	IKZF1	50266677	50268062	Th2_35766	ocr2openGene	T1D
immune	Th2	rs10791824	chr11	65791795	rs10791824	ENSG00000172757	ENST00000525710	CFL1	65791660	65792295	Th2_7024	openGene2openGene	ECZ
immune	Th2	rs663743	chr11	64285685	rs887314	ENSG00000173264	ENST00000546201	GPR137	64284435	64286274	Th2_6945	openGene2openGene	T1D
immune	Th2	rs33993564	chr5	150847077	rs10051924	ENSG00000132912	ENST00000517421	DCTN4	150846340	150847601	Th2_32050	openGene2openGene	IBD
immune	Th2	rs35327136	chr17	45410208	rs35327136	ENSG00000267278	ENST00000585351	MAP3K14-AS1	45409502	45410739	Th2_16539	openGene2openGene	T1D
immune	Th2	rs33993564	chr5	150846730	rs11748151	ENSG00000132912	ENST00000517421	DCTN4	150846340	150847601	Th2_32050	openGene2openGene	IBD
immune	Th2	rs5758343	chr22	41381554	rs9607799	ENSG00000100403	ENST00000486331	ZC3H7B	41381074	41382490	Th2_25854	openGene2openGene	ALG
immune	Th2	rs1701704	chr12	56041628	rs705704	ENSG00000229117	ENST00000546591	RPL41	56041286	56042452	Th2_9118	openGene2openGene	T1D
immune	Th2	rs8079075	chr17	39868045	rs112880843	ENSG00000161405	ENST00000535189	IKZF3	39867004	39868423	Th2_16312	openGene2openGene	SLE
immune	Th2	rs574384	chr1	35641909	rs676614	ENSG00000142686	ENST00000270815	C1orf216	35641171	35642125	Th2_945	openGene2openGene	T1D
immune	Th2	rs7187776	chr16	28863801	rs7198606	ENSG00000196296	ENST00000395503	ATP2A1	28863136	28864245	Th2_14560	openGene2openGene	T1D
immune	Th2	rs5758343	chr22	41381879	rs2234058	ENSG00000100412	ENST00000466237	ACO2	41381074	41382490	Th2_25854	openGene2openGene	ALG
immune	Th2	rs2304206	chr19	49665614	rs2304206	ENSG00000090554	ENST00000593422	FLT3LG	49665277	49666228	Th2_20060	openGene2openGene	VIT
immune	Th2	rs5743618	chr4	38804362	rs59480104	ENSG00000174125	ENST00000506146	TLR1	38803997	38805323	Th2_29170	openGene2openGene	ALG
immune	Th2	rs663743	chr11	64284975	rs2510066	ENSG00000173264	ENST00000542190	GPR137	64284435	64286274	Th2_6945	openGene2openGene	T1D
immune	Th2	rs41263646	chr1	183590569	rs2274065	ENSG00000232860	ENST00000690711	SMG7-AS1	183589951	183591253	Th2_3016	openGene2openGene	SLE
immune	Th2	rs41263646	chr1	183591061	rs4987079	ENSG00000232860	ENST00000624060	SMG7-AS1	183589951	183591253	Th2_3016	openGene2openGene	SLE
immune	Th2	rs694739	chr11	64285685	rs887314	ENSG00000173264	ENST00000539833	GPR137	64284435	64286274	Th2_6945	openGene2openGene	MS
immune	Th2	rs694739	chr11	64285685	rs887314	ENSG00000173264	ENST00000411458	GPR137	64284435	64286274	Th2_6945	openGene2openGene	MS
immune	Th2	rs10876864	chr12	56080024	rs7297175	ENSG00000139645	ENST00000680755	ANKRD52	56079717	56080529	Th2_9121	openGene2openGene	ALG
immune	Th2	rs7187776	chr16	28880144	rs8055138	ENSG00000196296	ENST00000536376	ATP2A1	28879487	28880321	Th2_14562	openGene2openGene	T1D
immune	Th2	rs1036207	chr5	142145415	rs249642	ENSG00000113552	ENST00000311337	GNPDA1	142145210	142145640	Th2_31921	ocr2openGene	MS
immune	Th2	rs10068717	chr5	142145415	rs249642	ENSG00000113552	ENST00000508177	GNPDA1	142145210	142145640	Th2_31921	ocr2openGene	ALG
immune	Th2	rs41263646	chr1	183590726	rs2333681	ENSG00000232860	ENST00000690711	SMG7-AS1	183589951	183591253	Th2_3016	openGene2openGene	SLE
immune	Th2	rs694739	chr11	64284975	rs2510066	ENSG00000173264	ENST00000539851	GPR137	64284435	64286274	Th2_6945	openGene2openGene	MS
immune	Th2	rs2017445	chr12	56041628	rs705704	ENSG00000092841	ENST00000548293	MYL6	56041286	56042452	Th2_9118	openGene2openGene	VIT
immune	Th2	rs72698115	chr1	154325898	rs1205591	ENSG00000143575	ENST00000532105	HAX1	154325342	154326011	Th2_2420	openGene2openGene	JIA
immune	Th2	rs9611565	chr22	41381237	rs2234052	ENSG00000100410	ENST00000491254	PHF5A	41381074	41382490	Th2_25854	openGene2openGene	VIT
immune	Th2	rs6716355	chr2	181305318	rs17365411	ENSG00000238171	ENST00000456895	ENSG00000238171	181305190	181306171	Th2_22658	openGene2openGene	MS
immune	Th2	rs12771452	chr10	113679771	rs28411397	ENSG00000165806	ENST00000369318	CASP7	113679055	113680750	Th2_5733	openGene2openGene	VIT
immune	Th2	rs12771452	chr10	113679771	rs28411397	ENSG00000165806	ENST00000369321	CASP7	113679055	113680750	Th2_5733	openGene2openGene	VIT
immune	Th2	rs12232003	chr12	53198668	rs12824946	ENSG00000135476	ENST00000257934	ESPL1	53198535	53199285	Th2_9015	openGene2openGene	T1D
immune	Th2	rs7187776	chr16	28846324	rs7187776	ENSG00000177548	ENST00000357573	RABEP2	28845859	28847135	Th2_14559	openGene2openGene	T1D
immune	Th2	rs1036207	chr5	142145415	rs249642	ENSG00000113552	ENST00000504139	GNPDA1	142145210	142145640	Th2_31921	ocr2openGene	MS
immune	Th2	rs3091307	chr5	132641435	rs2240032	ENSG00000169194	ENST00000462480	IL13	132641349	132641788	Th2_31697	openGene2openGene	ALG
immune	Th2	rs7187776	chr16	28864161	rs7193733	ENSG00000178952	ENST00000313511	TUFM	28863136	28864245	Th2_14560	openGene2openGene	T1D
immune	Th2	rs663743	chr11	64340005	rs479777	ENSG00000126432	ENST00000347941	PRDX5	64339910	64340958	Th2_6949	openGene2openGene	T1D
immune	Th2	rs12771452	chr10	113679771	rs28411397	ENSG00000165806	ENST00000369331	CASP7	113679055	113680750	Th2_5733	openGene2openGene	VIT
immune	Th2	rs72698115	chr1	154325898	rs1205591	ENSG00000143575	ENST00000483970	HAX1	154325342	154326011	Th2_2420	openGene2openGene	JIA
immune	Th2	rs7512552	chr1	150487216	rs3840449	ENSG00000143384	ENST00000369026	MCL1	150487043	150487692	Th2_2293	openGene2openGene	ECZ
immune	Th2	rs72698115	chr1	154325898	rs1205591	ENSG00000143575	ENST00000457918	HAX1	154325342	154326011	Th2_2420	openGene2openGene	JIA
immune	Th2	rs663743	chr11	64340263	rs663743	ENSG00000173113	ENST00000535126	TRMT112	64339910	64340958	Th2_6949	openGene2openGene	T1D
immune	Th2	rs663743	chr11	64340263	rs663743	ENSG00000126432	ENST00000347941	PRDX5	64339910	64340958	Th2_6949	openGene2openGene	T1D
immune	Th2	rs10068717	chr5	142145415	rs249642	ENSG00000113552	ENST00000504139	GNPDA1	142145210	142145640	Th2_31921	ocr2openGene	ALG
immune	Th2	rs71353922	chr19	46718501	rs10412340	ENSG00000279161	ENST00000624917	ENSG00000279161	46718244	46718702	Th2_19879	openGene2openGene	T1D
immune	Th2	rs694739	chr11	64284975	rs2510066	ENSG00000002330	ENST00000309032	BAD	64284435	64286274	Th2_6945	openGene2openGene	MS
immune	Th2	rs6738825	chr2	197785535	rs771018	ENSG00000144381	ENST00000677913	HSPD1	197785478	197786873	Th2_22820	openGene2openGene	SLE
immune	Th2	rs2196171	chr2	197785535	rs771018	ENSG00000144381	ENST00000486181	HSPD1	197785478	197786873	Th2_22820	openGene2openGene	SLE
immune	Th2	rs56129466	chr11	128302575	rs61907718	ENSG00000134954	ENST00000531611	ETS1	128302219	128303232	Th2_8048	openGene2openGene	ALG
immune	Th2	rs56129466	chr11	128302748	rs73018928	ENSG00000134954	ENST00000319397	ETS1	128302219	128303232	Th2_8048	openGene2openGene	ALG
immune	Th2	rs6466198	chr7	107857797	rs10215427	ENSG00000241764	ENST00000663315	CBLL1-AS1	107856776	107857888	Th2_36406	ocr2openGene	UC
immune	Th2	rs11089629	chr22	21568167	rs11089620	ENSG00000161179	ENST00000464015	YDJC	21567470	21568476	Th2_25303	openGene2openGene	SLE
immune	Th2	rs11089629	chr22	21568075	rs140491	ENSG00000161179	ENST00000482998	YDJC	21567470	21568476	Th2_25303	openGene2openGene	SLE
immune	Th2	rs2017445	chr12	55996852	rs59877680	ENSG00000065361	ENST00000549282	ERBB3	55996852	55997844	Th2_9113	openGene2openGene	VIT
immune	Th2	rs9611565	chr22	41381554	rs9607799	ENSG00000100401	ENST00000422838	RANGAP1	41381074	41382490	Th2_25854	openGene2openGene	VIT
immune	Th2	rs9611565	chr22	41381909	rs2234059	ENSG00000100401	ENST00000405486	RANGAP1	41381074	41382490	Th2_25854	openGene2openGene	VIT
immune	Th2	rs9611565	chr22	41381237	rs2234052	ENSG00000100401	ENST00000405486	RANGAP1	41381074	41382490	Th2_25854	openGene2openGene	VIT
immune	Th2	rs2816316	chr1	192575969	rs7535818	ENSG00000134371	ENST00000643006	CDC73	192575306	192576131	Th2_3097	openGene2openGene	CEL
immune	Th2	rs773125	chr12	56042145	rs1131017	ENSG00000065357	ENST00000551585	DGKA	56041286	56042452	Th2_9118	openGene2openGene	RA
immune	Th2	rs2066819	chr12	56360038	rs2066818	ENSG00000110944	ENST00000619177	IL23A	56359832	56360803	Th2_9139	openGene2openGene	PSO
immune	Th2	rs12421615	chr11	64285685	rs887314	ENSG00000149781	ENST00000279227	FERMT3	64284435	64286274	Th2_6945	openGene2openGene	VIT
immune	Th2	rs1048990	chr14	35122110	rs28365850	ENSG00000258704	ENST00000691849	SRP54-AS1	35121635	35122878	Th2_11429	openGene2openGene	ALG
immune	Th2	rs8070345	chr17	59753065	rs2777884	ENSG00000108423	ENST00000592145	TUBD1	59752986	59753295	Th2_16865	ocr2openGene	MS
immune	Th2	rs13153019	chr5	177357438	rs4976688	ENSG00000196923	ENST00000393546	PDLIM7	177357224	177358546	Th2_32390	openGene2openGene	ALG
immune	Th2	rs11719975	chr3	18758455	rs9849016	ENSG00000182568	ENST00000414509	SATB1	18757919	18758459	Th2_26384	ocr2openGene	MS
immune	Th2	rs60600003	chr7	37365777	rs111668562	ENSG00000155849	ENST00000463390	ELMO1	37365271	37365905	Th2_35589	ocr2openGene	MS
immune	Th2	rs921650	chr17	39864166	rs1453559	ENSG00000167258	ENST00000559545	CDK12	39864043	39864573	Th2_16311	openGene2openGene	ALG
immune	Th2	rs63406760	chr12	122966218	rs4148856	ENSG00000111325	ENST00000542940	OGFOD2	122966071	122966913	Th2_10081	openGene2openGene	ALG
immune	Th2	rs2066819	chr12	56334216	rs2371494	ENSG00000181852	ENST00000615206	RNF41	56333537	56334490	Th2_9138	openGene2openGene	PSO
immune	Th2	rs12445568	chr16	31033576	rs12445650	ENSG00000099364	ENST00000338343	FBXL19	31032743	31034585	Th2_14666	openGene2openGene	PSO
immune	Th2	rs2110451	chr12	9773801	rs1029990	ENSG00000284634	ENST00000611052	ENSG00000284634	9773526	9773894	Th2_8422	ocr2openGene	HT
immune	Th2	rs2017445	chr12	56041628	rs705704	ENSG00000139613	ENST00000394023	SMARCC2	56041286	56042452	Th2_9118	openGene2openGene	VIT
immune	Th2	rs4690229	chr4	973551	rs113075206	ENSG00000185619	ENST00000475288	PCGF3	972754	974430	Th2_28779	openGene2openGene	SLE
immune	Th2	rs2495365	chr1	2556327	rs2227313	ENSG00000238164	ENST00000448624	TNFRSF14-AS1	2555451	2557439	Th2_95	openGene2openGene	UC
immune	Th2	rs17849502	chr1	183471396	rs41272536	ENSG00000198860	ENST00000644592	TSEN15	183471036	183473164	Th2_3014	openGene2openGene	SLE
immune	Th2	rs3197999	chr3	50299601	rs34136796	ENSG00000068001	ENST00000424190	HYAL2	50298746	50299884	Th2_26917	openGene2openGene	IBD
immune	Th2	rs41263646	chr1	183589970	rs10911365	ENSG00000116698	ENST00000685780	SMG7	183589951	183591253	Th2_3016	openGene2openGene	SLE
immune	Th2	rs1463485	chr17	75855710	rs1463485	ENSG00000132478	ENST00000589790	UNK	75854934	75856244	Th2_17191	openGene2openGene	SLE
immune	Th2	rs1463485	chr17	75855927	rs936394	ENSG00000132478	ENST00000589666	UNK	75854934	75856244	Th2_17191	openGene2openGene	SLE
immune	Th2	rs2233278	chr5	151087129	rs8177833	ENSG00000197043	ENST00000519644	ANXA6	151086828	151087522	Th2_32057	openGene2openGene	PSO
immune	Th2	rs2256814	chr20	63737947	rs914559	ENSG00000197114	ENST00000369967	ZGPAT	63737876	63738181	Th2_24651	openGene2openGene	MS
immune	Th2	rs2304206	chr19	49665614	rs2304206	ENSG00000126464	ENST00000418929	PRR12	49665277	49666228	Th2_20060	openGene2openGene	VIT
immune	Th2	rs11246217	chr11	615010	rs12290989	ENSG00000023191	ENST00000397604	RNH1	614865	616203	Th2_6060	openGene2openGene	SLE
immune	Th2	rs77599401	chr1	206685302	rs181345810	ENSG00000237605	ENST00000688109	DYRK3-AS1	206684672	206686323	Th2_3382	openGene2openGene	T1D
immune	Th2	rs10790268	chr11	118790689	rs57494551	ENSG00000196655	ENST00000434101	TRAPPC4	118790397	118792449	Th2_7836	openGene2openGene	RA
immune	Th2	rs5743618	chr4	38804362	rs59480104	ENSG00000197712	ENST00000358869	FAM114A1	38803997	38805323	Th2_29170	openGene2openGene	ALG
immune	Th2	rs5758343	chr22	41544367	rs11554327	ENSG00000100412	ENST00000677516	ACO2	41543833	41544894	Th2_25863	openGene2openGene	ALG
immune	Th2	rs766751473	chr5	132295159	rs35260072	ENSG00000197375	ENST00000692413	SLC22A5	132293480	132295168	Th2_31673	openGene2openGene	T1D
immune	Th2	rs12421615	chr11	64284975	rs2510066	ENSG00000173486	ENST00000449942	FKBP2	64284435	64286274	Th2_6945	openGene2openGene	VIT
immune	Th2	rs1170436	chr16	68539161	rs1170445	ENSG00000141076	ENST00000562237	UTP4	68538835	68540029	Th2_15028	openGene2openGene	SLE
immune	Th2	rs62149416	chr2	60881694	rs67574266	ENSG00000162927	ENST00000407787	PUS10	60880935	60881973	Th2_21171	openGene2openGene	PSO
immune	Th2	rs12946510	chr17	39867492	rs4795397	ENSG00000141744	ENST00000581428	PNMT	39867004	39868423	Th2_16312	openGene2openGene	MS
immune	Th2	rs2233278	chr5	151087129	rs8177833	ENSG00000198624	ENST00000355417	CCDC69	151086828	151087522	Th2_32057	openGene2openGene	PSO
immune	Th2	rs7708392	chr5	151081488	rs960709	ENSG00000132912	ENST00000447998	DCTN4	151080491	151081524	Th2_32056	openGene2openGene	SLE
immune	Th2	rs12946510	chr17	39867492	rs4795397	ENSG00000141744	ENST00000394246	PNMT	39867004	39868423	Th2_16312	openGene2openGene	MS
immune	Th2	rs12946510	chr17	39868373	rs11557466	ENSG00000141744	ENST00000269582	PNMT	39867004	39868423	Th2_16312	openGene2openGene	MS
immune	Th2	rs2017445	chr12	56041720	rs705705	ENSG00000135441	ENST00000551926	BLOC1S1	56041286	56042452	Th2_9118	openGene2openGene	VIT
immune	Th2	rs11246217	chr11	575800	rs34793529	ENSG00000185507	ENST00000532788	IRF7	575397	576761	Th2_6057	openGene2openGene	SLE
immune	Th2	rs112006329	chr11	575800	rs34793529	ENSG00000185507	ENST00000532788	IRF7	575397	576761	Th2_6057	openGene2openGene	SLE
immune	Th2	rs10876864	chr12	56042145	rs1131017	ENSG00000092841	ENST00000550639	MYL6	56041286	56042452	Th2_9118	openGene2openGene	ALG
immune	Th2	rs773125	chr12	56042145	rs1131017	ENSG00000135404	ENST00000552692	CD63	56041286	56042452	Th2_9118	openGene2openGene	RA
immune	Th2	rs36014129	chr6	26021644	rs41266779	ENSG00000276966	ENST00000615164	H4C5	26020287	26022048	Th2_32958	openGene2openGene	SLE
immune	Th2	rs7187776	chr16	28863801	rs7198606	ENSG00000260442	ENST00000566956	ATP2A1-AS1	28863136	28864245	Th2_14560	openGene2openGene	T1D
immune	Th2	rs1516971	chr8	128557125	rs1561924	ENSG00000249859	ENST00000689722	PVT1	128556568	128557209	Th2_38561	ocr2openGene	RA
immune	Th2	rs5758343	chr22	41544367	rs11554327	ENSG00000100412	ENST00000396512	ACO2	41543833	41544894	Th2_25863	openGene2openGene	ALG
immune	Th2	rs11246217	chr11	575800	rs34793529	ENSG00000174775	ENST00000493230	HRAS	575397	576761	Th2_6057	openGene2openGene	SLE
immune	Th2	rs12421615	chr11	64284975	rs2510066	ENSG00000002330	ENST00000394532	BAD	64284435	64286274	Th2_6945	openGene2openGene	VIT
immune	Th2	rs4690229	chr4	973657	rs13137144	ENSG00000178950	ENST00000507580	GAK	972754	974430	Th2_28779	openGene2openGene	SLE
immune	Th2	rs694739	chr11	64340005	rs479777	ENSG00000110011	ENST00000543791	DNAJC4	64339910	64340958	Th2_6949	openGene2openGene	MS
immune	Th2	rs11246217	chr11	575408	rs56333810	ENSG00000174775	ENST00000311189	HRAS	575397	576761	Th2_6057	openGene2openGene	SLE
immune	Th2	rs2910686	chr5	96957302	rs7716222	ENSG00000247121	ENST00000655392	ENSG00000247121	96957195	96958256	Th2_31377	openGene2openGene	PSO
immune	Th2	rs112006329	chr11	575800	rs34793529	ENSG00000174775	ENST00000311189	HRAS	575397	576761	Th2_6057	openGene2openGene	SLE
immune	Th2	rs694739	chr11	64340263	rs663743	ENSG00000110011	ENST00000537109	DNAJC4	64339910	64340958	Th2_6949	openGene2openGene	MS
immune	Th2	rs56750287	chr17	39868373	rs11557466	ENSG00000141744	ENST00000394246	PNMT	39867004	39868423	Th2_16312	openGene2openGene	T1D
immune	Th2	rs4690229	chr4	973657	rs13137144	ENSG00000178950	ENST00000505819	GAK	972754	974430	Th2_28779	openGene2openGene	SLE
immune	Th2	rs2910686	chr5	96957302	rs7716222	ENSG00000247121	ENST00000501338	ENSG00000247121	96957195	96958256	Th2_31377	openGene2openGene	PSO
immune	Th2	rs2495365	chr1	2556327	rs2227313	ENSG00000157873	ENST00000409119	TNFRSF14	2555451	2557439	Th2_95	openGene2openGene	UC
immune	Th2	rs2495365	chr1	2556327	rs2227313	ENSG00000157873	ENST00000463835	TNFRSF14	2555451	2557439	Th2_95	openGene2openGene	UC
immune	Th2	rs13153019	chr5	177357438	rs4976688	ENSG00000196923	ENST00000506537	PDLIM7	177357224	177358546	Th2_32390	openGene2openGene	ALG
immune	Th2	rs773125	chr12	56042145	rs1131017	ENSG00000065357	ENST00000331886	DGKA	56041286	56042452	Th2_9118	openGene2openGene	RA
immune	Th2	rs773125	chr12	56042145	rs1131017	ENSG00000065357	ENST00000547324	DGKA	56041286	56042452	Th2_9118	openGene2openGene	RA
immune	Th2	rs7512552	chr1	150487216	rs3840449	ENSG00000143420	ENST00000638926	ENSA	150487043	150487692	Th2_2293	openGene2openGene	ECZ
immune	Th2	rs2038255	chr14	35122110	rs28365850	ENSG00000100906	ENST00000555629	NFKBIA	35121635	35122878	Th2_11429	openGene2openGene	ECZ
immune	Th2	rs7512552	chr1	150487216	rs3840449	ENSG00000143384	ENST00000307940	MCL1	150487043	150487692	Th2_2293	openGene2openGene	ECZ
immune	Th2	rs73178598	chr3	18725912	rs4256159	ENSG00000228956	ENST00000414198	SATB1-AS1	18725613	18726069	Th2_26382	ocr2openGene	CRO
immune	Th2	rs13153019	chr5	177357611	rs4075959	ENSG00000196923	ENST00000359895	PDLIM7	177357224	177358546	Th2_32390	openGene2openGene	ALG
immune	Th2	rs60920700	chr3	119560068	rs68180496	ENSG00000163389	ENST00000486607	POGLUT1	119559527	119560364	Th2_27611	openGene2openGene	VIT
immune	Th2	rs10791824	chr11	65791795	rs10791824	ENSG00000175376	ENST00000525767	EIF1AD	65791660	65792295	Th2_7024	openGene2openGene	ECZ
immune	Th2	rs9926533	chr16	31073073	rs11281612	ENSG00000167394	ENST00000414399	ZNF668	31073002	31074791	Th2_14667	openGene2openGene	SLE
immune	Th2	rs2017445	chr12	56041628	rs705704	ENSG00000257449	ENST00000551846	ENSG00000257449	56041286	56042452	Th2_9118	openGene2openGene	VIT
immune	Th2	rs13153019	chr5	177357438	rs4976688	ENSG00000196923	ENST00000393551	PDLIM7	177357224	177358546	Th2_32390	openGene2openGene	ALG
immune	Th2	rs2017445	chr12	56041628	rs705704	ENSG00000139531	ENST00000394115	SUOX	56041286	56042452	Th2_9118	openGene2openGene	VIT
immune	Th2	rs60920700	chr3	119559621	rs16829980	ENSG00000163389	ENST00000390401	POGLUT1	119559527	119560364	Th2_27611	openGene2openGene	VIT
immune	Th2	rs6974491	chr7	37353573	rs12532822	ENSG00000155849	ENST00000463390	ELMO1	37352906	37354165	Th2_35587	openGene2openGene	CEL
immune	Th2	rs2066819	chr12	56333921	rs80317430	ENSG00000062485	ENST00000551968	CS	56333537	56334490	Th2_9138	openGene2openGene	PSO
immune	Th2	rs11755393	chr6	34792104	rs13215181	ENSG00000124562	ENST00000374017	SNRPC	34791442	34792768	Th2_33363	openGene2openGene	SLE
immune	Th2	rs773125	chr12	56042145	rs1131017	ENSG00000065357	ENST00000548047	DGKA	56041286	56042452	Th2_9118	openGene2openGene	RA
immune	Th2	rs11755393	chr6	34792451	rs7769820	ENSG00000124562	ENST00000374017	SNRPC	34791442	34792768	Th2_33363	openGene2openGene	SLE
immune	Th2	rs12421615	chr11	64284975	rs2510066	ENSG00000149781	ENST00000541252	FERMT3	64284435	64286274	Th2_6945	openGene2openGene	VIT
immune	Th2	rs55963299	chr2	60881694	rs67574266	ENSG00000162927	ENST00000316752	PUS10	60880935	60881973	Th2_21171	openGene2openGene	CRO
immune	Th2	rs55963299	chr2	60881694	rs67574266	ENSG00000162928	ENST00000472678	PEX13	60880935	60881973	Th2_21171	openGene2openGene	CRO
immune	Th2	rs28449958	chr16	28822933	rs201131521	ENSG00000260442	ENST00000686664	ATP2A1-AS1	28822500	28824647	Th2_14558	openGene2openGene	IBD
immune	Th2	rs8079075	chr17	39868045	rs112880843	ENSG00000161405	ENST00000439016	IKZF3	39867004	39868423	Th2_16312	openGene2openGene	SLE
immune	Th2	rs3197999	chr3	50299601	rs34136796	ENSG00000114395	ENST00000418577	CYB561D2	50298746	50299884	Th2_26917	openGene2openGene	IBD
immune	Th2	rs11657987	chr17	78379014	rs4490057	ENSG00000184557	ENST00000587578	SOCS3	78378187	78379150	Th2_17312	openGene2openGene	ECZ
immune	Th2	rs13153019	chr5	177357438	rs4976688	ENSG00000196923	ENST00000486828	PDLIM7	177357224	177358546	Th2_32390	openGene2openGene	ALG
immune	Th2	rs2066819	chr12	56334216	rs2371494	ENSG00000062485	ENST00000351328	CS	56333537	56334490	Th2_9138	openGene2openGene	PSO
immune	Th2	rs8070345	chr17	59753112	rs2777885	ENSG00000108423	ENST00000539018	TUBD1	59752986	59753295	Th2_16865	ocr2openGene	MS
immune	Th2	rs773125	chr12	56042145	rs1131017	ENSG00000170473	ENST00000408946	PYM1	56041286	56042452	Th2_9118	openGene2openGene	RA
immune	Th2	rs7146581	chr14	102879130	rs10149939	ENSG00000259508	ENST00000559675	ENSG00000259508	102878607	102879527	Th2_12452	openGene2openGene	ECZ
immune	Th2	rs8079075	chr17	39868045	rs112880843	ENSG00000161405	ENST00000467757	IKZF3	39867004	39868423	Th2_16312	openGene2openGene	SLE
immune	Th2	rs9926533	chr16	31073073	rs11281612	ENSG00000103496	ENST00000457779	STX4	31073002	31074791	Th2_14667	openGene2openGene	SLE
immune	Th2	rs4690229	chr4	973657	rs13137144	ENSG00000185619	ENST00000362003	PCGF3	972754	974430	Th2_28779	openGene2openGene	SLE
immune	Th2	rs27293	chr5	96957449	rs4360063	ENSG00000247121	ENST00000669694	ENSG00000247121	96957195	96958256	Th2_31377	openGene2openGene	JIA
immune	Th2	rs2017445	chr12	56041720	rs705705	ENSG00000185664	ENST00000550590	PMEL	56041286	56042452	Th2_9118	openGene2openGene	VIT
immune	Th2	rs33993564	chr5	150846730	rs11748151	ENSG00000086589	ENST00000518917	RBM22	150846340	150847601	Th2_32050	openGene2openGene	IBD
immune	Th2	rs1701704	chr12	56041628	rs705704	ENSG00000065357	ENST00000547015	DGKA	56041286	56042452	Th2_9118	openGene2openGene	T1D
immune	Th2	rs12445568	chr16	31033362	rs58726213	ENSG00000167395	ENST00000394979	ZNF646	31032743	31034585	Th2_14666	openGene2openGene	PSO
immune	Th2	rs41263646	chr1	183591057	rs4987080	ENSG00000116698	ENST00000685780	SMG7	183589951	183591253	Th2_3016	openGene2openGene	SLE
immune	Th2	rs3197999	chr3	50299601	rs34136796	ENSG00000214706	ENST00000464258	IFRD2	50298746	50299884	Th2_26917	openGene2openGene	IBD
immune	Th2	rs2104047	chr14	68283210	rs3784099	ENSG00000185650	ENST00000557022	ZFP36L1	68283110	68284120	Th2_11838	ocr2openGene	T1D
immune	Th2	rs77599401	chr1	206703941	rs57192369	ENSG00000162894	ENST00000525793	FCMR	206703641	206704156	Th2_3383	ocr2openGene	T1D
immune	Th2	rs2304206	chr19	49665670	rs2304205	ENSG00000142552	ENST00000270645	RCN3	49665277	49666228	Th2_20060	openGene2openGene	VIT
immune	Th2	rs2017445	chr12	56041720	rs705705	ENSG00000182796	ENST00000482378	TMEM198B	56041286	56042452	Th2_9118	openGene2openGene	VIT
immune	Th2	rs2017445	chr12	56041720	rs705705	ENSG00000185664	ENST00000549233	PMEL	56041286	56042452	Th2_9118	openGene2openGene	VIT
immune	Th2	rs78865465	chr12	55974117	rs75639074	ENSG00000205323	ENST00000552080	SARNP	55973482	55974536	Th2_9112	openGene2openGene	T1D
immune	Th2	rs12232003	chr12	53198668	rs12824946	ENSG00000123349	ENST00000243040	PFDN5	53198535	53199285	Th2_9015	openGene2openGene	T1D
immune	Th2	rs34835	chr16	28554346	rs7191618	ENSG00000188603	ENST00000357806	CLN3	28553755	28554570	Th2_14554	openGene2openGene	T1D
immune	Th2	rs12470864	chr2	102367819	rs1420098	ENSG00000115607	ENST00000264260	IL18RAP	102367250	102368153	Th2_21782	ocr2openGene	ALG
immune	Th2	rs7679	chr20	45934368	rs1057208	ENSG00000101473	ENST00000461272	ACOT8	45934173	45935665	Th2_24286	openGene2openGene	SLE
immune	Th2	rs12727642	chr1	7962137	rs3766606	ENSG00000049249	ENST00000377507	TNFRSF9	7961098	7962232	Th2_184	openGene2openGene	CEL
immune	Th2	rs11611029	chr12	55974294	rs11171710	ENSG00000092841	ENST00000348108	MYL6	55973482	55974536	Th2_9112	openGene2openGene	HT
immune	Th2	rs56750287	chr17	39867492	rs4795397	ENSG00000161405	ENST00000583368	IKZF3	39867004	39868423	Th2_16312	openGene2openGene	T1D
immune	Th2	rs28449958	chr16	28880144	rs8055138	ENSG00000213658	ENST00000630764	LAT	28879487	28880321	Th2_14562	openGene2openGene	IBD
immune	Th2	rs59716545	chr17	39868373	rs11557466	ENSG00000161405	ENST00000346243	IKZF3	39867004	39868423	Th2_16312	openGene2openGene	RA
immune	Th2	rs77599401	chr1	206685302	rs181345810	ENSG00000143479	ENST00000367106	DYRK3	206684672	206686323	Th2_3382	openGene2openGene	T1D
immune	Th2	rs3091307	chr5	132636210	rs12653750	ENSG00000223442	ENST00000458509	TH2LCRR	132635810	132636387	Th2_31696	ocr2openGene	ALG
immune	Th2	rs2017445	chr12	55996852	rs59877680	ENSG00000170515	ENST00000303305	PA2G4	55996852	55997844	Th2_9113	openGene2openGene	VIT
immune	Th2	rs56750287	chr17	39867492	rs4795397	ENSG00000161405	ENST00000346243	IKZF3	39867004	39868423	Th2_16312	openGene2openGene	T1D
immune	Th2	rs59716545	chr17	39867492	rs4795397	ENSG00000161405	ENST00000394189	IKZF3	39867004	39868423	Th2_16312	openGene2openGene	RA
immune	Th2	rs564976	chr3	160028076	rs485499	ENSG00000113810	ENST00000357388	SMC4	160027200	160028239	Th2_28221	ocr2openGene	SLE
immune	Th2	rs60920700	chr3	119560301	rs34394661	ENSG00000144843	ENST00000485496	ADPRH	119559527	119560364	Th2_27611	openGene2openGene	VIT
immune	Th2	rs59716545	chr17	39867492	rs4795397	ENSG00000161405	ENST00000377952	IKZF3	39867004	39868423	Th2_16312	openGene2openGene	RA
immune	Th2	rs34835	chr16	28554346	rs7191618	ENSG00000188603	ENST00000635861	CLN3	28553755	28554570	Th2_14554	openGene2openGene	T1D
immune	Th2	rs56750287	chr17	39868373	rs11557466	ENSG00000161405	ENST00000377958	IKZF3	39867004	39868423	Th2_16312	openGene2openGene	T1D
immune	Th2	rs112006329	chr11	615011	rs12272434	ENSG00000023191	ENST00000356187	RNH1	614865	616203	Th2_6060	openGene2openGene	SLE
immune	Th2	rs508970	chr11	61129867	rs10897141	ENSG00000013725	ENST00000545320	CD6	61129506	61130297	Th2_6810	ocr2openGene	RA
immune	Th2	rs2247314	chr6	166956865	rs2757039	ENSG00000213066	ENST00000349556	CEP43	166955923	166957568	Th2_35018	openGene2openGene	VIT
immune	Th2	rs112006329	chr11	615010	rs12290989	ENSG00000023191	ENST00000356187	RNH1	614865	616203	Th2_6060	openGene2openGene	SLE
immune	Th2	rs2247314	chr6	166956742	rs2247314	ENSG00000213066	ENST00000349556	CEP43	166955923	166957568	Th2_35018	openGene2openGene	VIT
immune	Th2	rs10760123	chr9	120928863	rs7028641	ENSG00000119403	ENST00000453868	PHF19	120928374	120929419	Th2_39981	openGene2openGene	ALG
immune	Th2	rs7132277	chr12	123075742	rs1260294	ENSG00000182196	ENST00000454885	ARL6IP4	123075601	123076507	Th2_10085	openGene2openGene	MS
immune	Th2	rs56750287	chr17	39868373	rs11557466	ENSG00000161405	ENST00000346872	IKZF3	39867004	39868423	Th2_16312	openGene2openGene	T1D
immune	Th2	rs2247314	chr6	166956504	rs2247325	ENSG00000213066	ENST00000494781	CEP43	166955923	166957568	Th2_35018	openGene2openGene	VIT
immune	Th2	rs55836957	chr11	128302748	rs73018928	ENSG00000134954	ENST00000319397	ETS1	128302219	128303232	Th2_8048	openGene2openGene	T1D
immune	Th2	rs10760123	chr9	120928863	rs7028641	ENSG00000119403	ENST00000373896	PHF19	120928374	120929419	Th2_39981	openGene2openGene	ALG
immune	Th2	rs2233424	chr6	44265240	rs2233433	ENSG00000284427	ENST00000583964	MIR4647	44264928	44265814	Th2_33614	openGene2openGene	RA
immune	Th2	rs2247314	chr6	166956723	rs2247315	ENSG00000213066	ENST00000494781	CEP43	166955923	166957568	Th2_35018	openGene2openGene	VIT
immune	Th2	rs12421615	chr11	64284975	rs2510066	ENSG00000286264	ENST00000652762	ENSG00000286264	64284435	64286274	Th2_6945	openGene2openGene	VIT
immune	Th2	rs33993564	chr5	150847337	rs17111376	ENSG00000132912	ENST00000518015	DCTN4	150846340	150847601	Th2_32050	openGene2openGene	IBD
immune	Th2	rs33993564	chr5	150846668	rs34156253	ENSG00000132912	ENST00000447998	DCTN4	150846340	150847601	Th2_32050	openGene2openGene	IBD
immune	Th2	rs7187776	chr16	28880144	rs8055138	ENSG00000188603	ENST00000566472	CLN3	28879487	28880321	Th2_14562	openGene2openGene	T1D
immune	Th2	rs1701704	chr12	56041628	rs705704	ENSG00000182796	ENST00000636428	TMEM198B	56041286	56042452	Th2_9118	openGene2openGene	T1D
immune	Th2	rs10791824	chr11	65791795	rs10791824	ENSG00000175334	ENST00000524663	BANF1	65791660	65792295	Th2_7024	openGene2openGene	ECZ
immune	Th2	rs2038255	chr14	35122110	rs28365850	ENSG00000100906	ENST00000557459	NFKBIA	35121635	35122878	Th2_11429	openGene2openGene	ECZ
immune	Th2	rs3091307	chr5	132641435	rs2240032	ENSG00000283782	ENST00000639899	ENSG00000283782	132641349	132641788	Th2_31697	openGene2openGene	ALG
immune	Th2	rs1701704	chr12	56041628	rs705704	ENSG00000182796	ENST00000478241	TMEM198B	56041286	56042452	Th2_9118	openGene2openGene	T1D
immune	Th2	rs13018977	chr2	241316415	rs13006939	ENSG00000176946	ENST00000402545	THAP4	241314912	241316657	Th2_23565	openGene2openGene	T1D
immune	Th2	rs3091307	chr5	132641435	rs2240032	ENSG00000283782	ENST00000638504	ENSG00000283782	132641349	132641788	Th2_31697	openGene2openGene	ALG
immune	Th2	rs694739	chr11	64340263	rs663743	ENSG00000149761	ENST00000535000	NUDT22	64339910	64340958	Th2_6949	openGene2openGene	MS
immune	Th2	rs694739	chr11	64340005	rs479777	ENSG00000149761	ENST00000535000	NUDT22	64339910	64340958	Th2_6949	openGene2openGene	MS
immune	Th2	rs2066819	chr12	56334216	rs2371494	ENSG00000135423	ENST00000494474	GLS2	56333537	56334490	Th2_9138	openGene2openGene	PSO
immune	Th2	rs149010539	chr3	49673997	chr3:49711430	ENSG00000183763	ENST00000331456	TRAIP	49673498	49674793	Th2_26890	openGene2openGene	CRO
immune	Th2	rs2247314	chr6	166957044	rs2757041	ENSG00000285730	ENST00000649589	ENSG00000285730	166955923	166957568	Th2_35018	openGene2openGene	VIT
immune	Th2	rs694739	chr11	64340005	rs479777	ENSG00000173113	ENST00000535126	TRMT112	64339910	64340958	Th2_6949	openGene2openGene	MS
immune	Th2	rs2066819	chr12	56333921	rs80317430	ENSG00000135423	ENST00000483347	GLS2	56333537	56334490	Th2_9138	openGene2openGene	PSO
immune	Th2	rs12482904	chr21	42415746	rs11700858	ENSG00000223262	ENST00000411330	RNA5SP492	42414383	42415974	Th2_25039	ocr2openGene	VIT
immune	Th2	rs11611029	chr12	55974294	rs11171710	ENSG00000205323	ENST00000552207	SARNP	55973482	55974536	Th2_9112	openGene2openGene	HT
immune	Th2	rs9926533	chr16	31073073	rs11281612	ENSG00000185947	ENST00000394846	ZNF267	31073002	31074791	Th2_14667	openGene2openGene	SLE
immune	Th2	rs7679	chr20	45934368	rs1057208	ENSG00000064601	ENST00000493522	CTSA	45934173	45935665	Th2_24286	openGene2openGene	SLE
immune	Th2	rs3024493	chr1	206766559	rs3024505	ENSG00000162894	ENST00000533312	FCMR	206766238	206766917	Th2_3392	ocr2openGene	IBD
immune	Th2	rs5743618	chr4	38804362	rs59480104	ENSG00000174130	ENST00000508254	TLR6	38803997	38805323	Th2_29170	openGene2openGene	ALG
immune	Th2	rs5743618	chr4	38805206	rs5743557	ENSG00000174130	ENST00000381950	TLR6	38803997	38805323	Th2_29170	openGene2openGene	ALG
immune	Th2	rs5743618	chr4	38804579	rs5743560	ENSG00000174130	ENST00000508254	TLR6	38803997	38805323	Th2_29170	openGene2openGene	ALG
immune	Th2	rs2017445	chr12	56041720	rs705705	ENSG00000135404	ENST00000552692	CD63	56041286	56042452	Th2_9118	openGene2openGene	VIT
immune	Th2	rs773125	chr12	56042145	rs1131017	ENSG00000111540	ENST00000360299	RAB5B	56041286	56042452	Th2_9118	openGene2openGene	RA
immune	Th2	rs2066819	chr12	56300477	rs2695789	ENSG00000135473	ENST00000547518	PAN2	56299463	56300853	Th2_9136	openGene2openGene	PSO
immune	Th2	rs9611565	chr22	41381554	rs9607799	ENSG00000100401	ENST00000405486	RANGAP1	41381074	41382490	Th2_25854	openGene2openGene	VIT
immune	Th2	rs55963299	chr2	60881694	rs67574266	ENSG00000162927	ENST00000407787	PUS10	60880935	60881973	Th2_21171	openGene2openGene	CRO
immune	Th2	rs55963299	chr2	60881694	rs67574266	ENSG00000162928	ENST00000295030	PEX13	60880935	60881973	Th2_21171	openGene2openGene	CRO
immune	Th2	rs61759532	chr17	7337072	rs61759532	ENSG00000181856	ENST00000572485	SLC2A4	7336189	7337348	Th2_15700	openGene2openGene	T1D
immune	Th2	rs921650	chr17	39864166	rs1453559	ENSG00000141736	ENST00000578199	ERBB2	39864043	39864573	Th2_16311	openGene2openGene	ALG
immune	Th2	rs11719975	chr3	18741605	rs9866257	ENSG00000182568	ENST00000440737	SATB1	18740378	18741757	Th2_26383	ocr2openGene	MS
immune	Th2	rs33993564	chr5	150846668	rs34156253	ENSG00000086589	ENST00000518917	RBM22	150846340	150847601	Th2_32050	openGene2openGene	IBD
immune	Th2	rs59716545	chr17	39864166	rs1453559	ENSG00000161395	ENST00000429199	PGAP3	39864043	39864573	Th2_16311	openGene2openGene	RA
immune	Th2	rs60920700	chr3	119559621	rs16829980	ENSG00000183833	ENST00000482573	CFAP91	119559527	119560364	Th2_27611	openGene2openGene	VIT
immune	Th2	rs2017445	chr12	56041628	rs705704	ENSG00000065357	ENST00000549368	DGKA	56041286	56042452	Th2_9118	openGene2openGene	VIT
immune	Th2	rs11719975	chr3	18758455	rs9849016	ENSG00000182568	ENST00000487699	SATB1	18757919	18758459	Th2_26384	ocr2openGene	MS
immune	Th2	rs13153019	chr5	177357511	rs4075958	ENSG00000169223	ENST00000502560	LMAN2	177357224	177358546	Th2_32390	openGene2openGene	ALG
immune	Th2	rs4690229	chr4	973657	rs13137144	ENSG00000185619	ENST00000419774	PCGF3	972754	974430	Th2_28779	openGene2openGene	SLE
immune	Th2	rs773125	chr12	56042145	rs1131017	ENSG00000170473	ENST00000454792	PYM1	56041286	56042452	Th2_9118	openGene2openGene	RA
immune	Th2	rs2066819	chr12	56334474	chr12:56334474:GA:G	ENSG00000170581	ENST00000651915	STAT2	56333537	56334490	Th2_9138	openGene2openGene	PSO
immune	Th2	rs7187776	chr16	28880144	rs8055138	ENSG00000213658	ENST00000630764	LAT	28879487	28880321	Th2_14562	openGene2openGene	T1D
immune	Th2	rs2066819	chr12	56334216	rs2371494	ENSG00000181852	ENST00000547967	RNF41	56333537	56334490	Th2_9138	openGene2openGene	PSO
immune	Th2	rs2256814	chr20	63737947	rs914559	ENSG00000101246	ENST00000622789	ARFRP1	63737876	63738181	Th2_24651	openGene2openGene	MS
immune	Th2	rs13018977	chr2	241316415	rs13006939	ENSG00000168397	ENST00000491867	ATG4B	241314912	241316657	Th2_23565	openGene2openGene	T1D
immune	Th2	rs33993564	chr5	150847077	rs10051924	ENSG00000132912	ENST00000446090	DCTN4	150846340	150847601	Th2_32050	openGene2openGene	IBD
immune	Th2	rs60920700	chr3	119560068	rs68180496	ENSG00000183833	ENST00000488533	CFAP91	119559527	119560364	Th2_27611	openGene2openGene	VIT
immune	Th2	rs2256814	chr20	63739379	rs6122159	ENSG00000101246	ENST00000618568	ARFRP1	63739260	63740664	Th2_24652	openGene2openGene	MS
immune	Th2	rs62149416	chr2	60881694	rs67574266	ENSG00000162928	ENST00000401576	PEX13	60880935	60881973	Th2_21171	openGene2openGene	PSO
immune	Th2	rs2017445	chr12	56041628	rs705704	ENSG00000181852	ENST00000551711	RNF41	56041286	56042452	Th2_9118	openGene2openGene	VIT
immune	Th2	rs773125	chr12	56042145	rs1131017	ENSG00000182796	ENST00000637783	TMEM198B	56041286	56042452	Th2_9118	openGene2openGene	RA
immune	Th2	rs58763752	chr10	32957868	rs1187075	ENSG00000216937	ENST00000639629	CCDC7	32957352	32958923	Th2_4619	openGene2openGene	T1D
immune	Th2	rs2256814	chr20	63739379	rs6122159	ENSG00000197114	ENST00000472711	ZGPAT	63739260	63740664	Th2_24652	openGene2openGene	MS
immune	Th2	rs33993564	chr5	150846610	rs113199847	ENSG00000132912	ENST00000517421	DCTN4	150846340	150847601	Th2_32050	openGene2openGene	IBD
immune	Th2	rs13088318	chr3	101513249	rs55749605	ENSG00000138468	ENST00000394094	SENP7	101512517	101513646	Th2_27377	openGene2openGene	ALG
immune	Th2	rs4795397	chr17	39868373	rs11557466	ENSG00000161405	ENST00000439016	IKZF3	39867004	39868423	Th2_16312	openGene2openGene	IBD
immune	Th2	rs10174949	chr2	8302118	rs10174949	ENSG00000235576	ENST00000690040	LINC01871	8301872	8302742	Th2_20432	ocr2openGene	ALG
immune	Th2	rs33993564	chr5	150846862	rs10051804	ENSG00000132912	ENST00000517421	DCTN4	150846340	150847601	Th2_32050	openGene2openGene	IBD
immune	Th2	rs231725	chr2	203909720	rs3116518	ENSG00000163599	ENST00000295854	CTLA4	203909190	203909971	Th2_22943	ocr2openGene	VIT
immune	Th2	rs545979	chr18	54269165	rs3017302	ENSG00000174448	ENST00000307844	STARD6	54269165	54270383	Th2_17979	openGene2openGene	PSO
immune	Th2	rs10876864	chr12	56042145	rs1131017	ENSG00000170473	ENST00000557259	PYM1	56041286	56042452	Th2_9118	openGene2openGene	ALG
immune	Th2	rs6651252	chr8	128540610	rs2392944	ENSG00000136997	ENST00000524013	MYC	128540361	128541431	Th2_38558	ocr2openGene	SLE
immune	Th2	rs55836957	chr11	128302575	rs61907718	ENSG00000289398	ENST00000687472	ENSG00000289398	128302219	128303232	Th2_8048	openGene2openGene	T1D
immune	Th2	rs56129466	chr11	128302575	rs61907718	ENSG00000276176	ENST00000622481	MIR6090	128302219	128303232	Th2_8048	openGene2openGene	ALG
immune	Th2	rs663743	chr11	64285685	rs887314	ENSG00000173264	ENST00000536017	GPR137	64284435	64286274	Th2_6945	openGene2openGene	T1D
immune	Th2	rs10876864	chr12	56080024	rs7297175	ENSG00000139645	ENST00000680026	ANKRD52	56079717	56080529	Th2_9121	openGene2openGene	ALG
immune	Th2	rs2066819	chr12	56267121	rs60542959	ENSG00000135482	ENST00000546903	ZC3H10	56266631	56267668	Th2_9135	openGene2openGene	PSO
immune	Th2	rs2304206	chr19	49665614	rs2304206	ENSG00000090554	ENST00000600429	FLT3LG	49665277	49666228	Th2_20060	openGene2openGene	VIT
immune	Th2	rs5743618	chr4	38805230	rs118034493	ENSG00000174125	ENST00000506146	TLR1	38803997	38805323	Th2_29170	openGene2openGene	ALG
immune	Th2	rs11154801	chr6	135497759	rs13197384	ENSG00000146410	ENST00000367784	MTFR2	135497271	135498610	Th2_34500	openGene2openGene	MS
immune	Th2	rs3091307	chr5	132656717	rs1881457	ENSG00000205089	ENST00000378731	CCNI2	132656076	132656810	Th2_31698	openGene2openGene	ALG
immune	Th2	rs4690229	chr4	973657	rs13137144	ENSG00000127419	ENST00000510493	TMEM175	972754	974430	Th2_28779	openGene2openGene	SLE
immune	Th2	rs7512552	chr1	150487216	rs3840449	ENSG00000264553	ENST00000581735	MIR4257	150487043	150487692	Th2_2293	openGene2openGene	ECZ
immune	Th2	rs3197999	chr3	49358927	rs3811699	ENSG00000173402	ENST00000461492	DAG1	49357508	49359065	Th2_26881	openGene2openGene	IBD
immune	Th2	rs17371986	chr1	160429052	rs11265393	ENSG00000122218	ENST00000696207	COPA	160428716	160429645	Th2_2624	ocr2openGene	MS
immune	Th2	rs17371986	chr1	160429052	rs11265393	ENSG00000122218	ENST00000696212	COPA	160428716	160429645	Th2_2624	ocr2openGene	MS
immune	Th2	rs17371986	chr1	160429052	rs11265393	ENSG00000122218	ENST00000241704	COPA	160428716	160429645	Th2_2624	ocr2openGene	MS
immune	Th2	rs7769192	chr6	137657343	rs509260	ENSG00000226004	ENST00000417932	LINC02528	137657180	137658044	Th2_34555	openGene2openGene	MS
immune	Th2	rs7679	chr20	45934368	rs1057208	ENSG00000124104	ENST00000472219	SNX21	45934173	45935665	Th2_24286	openGene2openGene	SLE
immune	Th2	rs694739	chr11	64284975	rs2510066	ENSG00000002330	ENST00000394531	BAD	64284435	64286274	Th2_6945	openGene2openGene	MS
immune	Th2	rs34779708	chr10	35126627	rs4934730	ENSG00000095794	ENST00000468236	CREM	35126410	35127784	Th2_4642	openGene2openGene	IBD
immune	Th2	rs72698115	chr1	154325898	rs1205591	ENSG00000143575	ENST00000328703	HAX1	154325342	154326011	Th2_2420	openGene2openGene	JIA
immune	Th2	rs1463485	chr17	75855927	rs936394	ENSG00000108479	ENST00000588479	GALK1	75854934	75856244	Th2_17191	openGene2openGene	SLE
immune	Th2	rs2790159	chr10	58268747	rs2790170	ENSG00000108064	ENST00000373899	TFAM	58268662	58269572	Th2_4821	openGene2openGene	CRO
immune	Th2	rs72698115	chr1	154325898	rs1205591	ENSG00000143575	ENST00000447768	HAX1	154325342	154326011	Th2_2420	openGene2openGene	JIA
immune	Th2	rs2038255	chr14	35122110	rs28365850	ENSG00000100906	ENST00000557140	NFKBIA	35121635	35122878	Th2_11429	openGene2openGene	ECZ
immune	Th2	rs7512552	chr1	150487216	rs3840449	ENSG00000143420	ENST00000361631	ENSA	150487043	150487692	Th2_2293	openGene2openGene	ECZ
immune	Th2	rs7512552	chr1	150487216	rs3840449	ENSG00000143420	ENST00000354702	ENSA	150487043	150487692	Th2_2293	openGene2openGene	ECZ
immune	Th2	rs2017445	chr12	56041720	rs705705	ENSG00000092841	ENST00000547649	MYL6	56041286	56042452	Th2_9118	openGene2openGene	VIT
immune	Th2	rs663743	chr11	64340005	rs479777	ENSG00000173113	ENST00000535750	TRMT112	64339910	64340958	Th2_6949	openGene2openGene	T1D
immune	Th2	rs663743	chr11	64340263	rs663743	ENSG00000173113	ENST00000535750	TRMT112	64339910	64340958	Th2_6949	openGene2openGene	T1D
immune	Th2	rs61759532	chr17	7337072	rs61759532	ENSG00000233223	ENST00000689751	ENSG00000233223	7336189	7337348	Th2_15700	openGene2openGene	T1D
immune	Th2	rs694739	chr11	64285685	rs887314	ENSG00000002330	ENST00000309032	BAD	64284435	64286274	Th2_6945	openGene2openGene	MS
immune	Th2	rs28449958	chr16	28864161	rs7193733	ENSG00000178952	ENST00000565012	TUFM	28863136	28864245	Th2_14560	openGene2openGene	IBD
immune	Th2	rs56129466	chr11	128302748	rs73018928	ENSG00000134954	ENST00000526145	ETS1	128302219	128303232	Th2_8048	openGene2openGene	ALG
immune	Th2	rs60131261	chr6	30061023	rs9295829	ENSG00000066379	ENST00000359374	POLR1H	30060733	30061986	Th2_33126	openGene2openGene	VIT
immune	Th2	rs56129466	chr11	128302575	rs61907718	ENSG00000134954	ENST00000319397	ETS1	128302219	128303232	Th2_8048	openGene2openGene	ALG
immune	Th2	rs11089629	chr22	21568075	rs140491	ENSG00000161179	ENST00000292778	YDJC	21567470	21568476	Th2_25303	openGene2openGene	SLE
immune	Th2	rs7187776	chr16	28863226	rs62037367	ENSG00000177548	ENST00000568703	RABEP2	28863136	28864245	Th2_14560	openGene2openGene	T1D
immune	Th2	rs6738825	chr2	197785535	rs771018	ENSG00000144381	ENST00000678621	HSPD1	197785478	197786873	Th2_22820	openGene2openGene	SLE
immune	Th2	rs6738825	chr2	197785535	rs771018	ENSG00000144381	ENST00000676933	HSPD1	197785478	197786873	Th2_22820	openGene2openGene	SLE
immune	Th2	rs36014129	chr6	26189128	rs13204572	ENSG00000277775	ENST00000618052	H3C7	26188315	26189324	Th2_32975	openGene2openGene	SLE
immune	Th2	rs27293	chr5	96958225	rs2351010	ENSG00000247121	ENST00000663822	ENSG00000247121	96957195	96958256	Th2_31377	openGene2openGene	JIA
immune	Th2	rs10200159	chr2	55618001	rs34380337	ENSG00000085760	ENST00000403721	MTIF2	55616804	55618047	Th2_21152	openGene2openGene	VIT
immune	Th2	rs2196171	chr2	197785535	rs771018	ENSG00000144381	ENST00000476746	HSPD1	197785478	197786873	Th2_22820	openGene2openGene	SLE
immune	Th2	rs59716545	chr17	39864166	rs1453559	ENSG00000167258	ENST00000559545	CDK12	39864043	39864573	Th2_16311	openGene2openGene	RA
immune	Th2	rs34841270	chr8	128557126	rs77239361	ENSG00000249859	ENST00000690788	PVT1	128556568	128557209	Th2_38561	ocr2openGene	CRO
immune	Th2	rs6738825	chr2	197785535	rs771018	ENSG00000144381	ENST00000439605	HSPD1	197785478	197786873	Th2_22820	openGene2openGene	SLE
immune	Th2	rs61759532	chr17	7337072	rs61759532	ENSG00000181856	ENST00000571308	SLC2A4	7336189	7337348	Th2_15700	openGene2openGene	T1D
immune	Th2	rs921650	chr17	39864166	rs1453559	ENSG00000167258	ENST00000585161	CDK12	39864043	39864573	Th2_16311	openGene2openGene	ALG
immune	Th2	rs2247314	chr6	166956742	rs2247314	ENSG00000227598	ENST00000444102	ENSG00000227598	166955923	166957568	Th2_35018	openGene2openGene	VIT
immune	Th2	rs12421615	chr11	64284975	rs2510066	ENSG00000149781	ENST00000345728	FERMT3	64284435	64286274	Th2_6945	openGene2openGene	VIT
immune	Th2	rs59716545	chr17	39864166	rs1453559	ENSG00000161395	ENST00000378011	PGAP3	39864043	39864573	Th2_16311	openGene2openGene	RA
immune	Th2	rs773125	chr12	56042145	rs1131017	ENSG00000123411	ENST00000547167	IKZF4	56041286	56042452	Th2_9118	openGene2openGene	RA
immune	Th2	rs2017445	chr12	55996852	rs59877680	ENSG00000197728	ENST00000548590	RPS26	55996852	55997844	Th2_9113	openGene2openGene	VIT
immune	Th2	rs12421615	chr11	64285685	rs887314	ENSG00000256940	ENST00000652899	PPP1R14B-AS1	64284435	64286274	Th2_6945	openGene2openGene	VIT
immune	Th2	rs3197999	chr3	50299601	rs34136796	ENSG00000259956	ENST00000563281	RBM15B	50298746	50299884	Th2_26917	openGene2openGene	IBD
immune	Th2	rs2017445	chr12	56041628	rs705704	ENSG00000185664	ENST00000548747	PMEL	56041286	56042452	Th2_9118	openGene2openGene	VIT
immune	Th2	rs60920700	chr3	119559621	rs16829980	ENSG00000183833	ENST00000463700	CFAP91	119559527	119560364	Th2_27611	openGene2openGene	VIT
immune	Th2	rs773125	chr12	56042145	rs1131017	ENSG00000123411	ENST00000262032	IKZF4	56041286	56042452	Th2_9118	openGene2openGene	RA
immune	Th2	rs36014129	chr6	26199675	rs34961555	ENSG00000286522	ENST00000621411	H3C2	26198792	26199980	Th2_32978	openGene2openGene	SLE
immune	Th2	rs4795397	chr17	39868373	rs11557466	ENSG00000167258	ENST00000585161	CDK12	39867004	39868423	Th2_16312	openGene2openGene	IBD
immune	Th2	rs2017445	chr12	56041628	rs705704	ENSG00000182796	ENST00000636790	TMEM198B	56041286	56042452	Th2_9118	openGene2openGene	VIT
immune	Th2	rs59593577	chr11	95688666	rs56095240	ENSG00000149218	ENST00000278505	ENDOD1	95688519	95689300	Th2_7534	ocr2openGene	ALG
immune	Th2	rs33993564	chr5	150847337	rs17111376	ENSG00000132912	ENST00000446090	DCTN4	150846340	150847601	Th2_32050	openGene2openGene	IBD
immune	Th2	rs2017445	chr12	55996852	rs59877680	ENSG00000185664	ENST00000548803	PMEL	55996852	55997844	Th2_9113	openGene2openGene	VIT
immune	Th2	rs33993564	chr5	150847024	rs10058943	ENSG00000132912	ENST00000446090	DCTN4	150846340	150847601	Th2_32050	openGene2openGene	IBD
immune	Th2	rs2304206	chr19	49665614	rs2304206	ENSG00000142552	ENST00000270645	RCN3	49665277	49666228	Th2_20060	openGene2openGene	VIT
immune	Th2	rs773125	chr12	56042145	rs1131017	ENSG00000092841	ENST00000548400	MYL6	56041286	56042452	Th2_9118	openGene2openGene	RA
immune	Th2	rs5743618	chr4	38804814	rs200232721	ENSG00000197712	ENST00000515037	FAM114A1	38803997	38805323	Th2_29170	openGene2openGene	ALG
immune	Th2	rs2233424	chr6	44265240	rs2233433	ENSG00000157593	ENST00000615337	SLC35B2	44264928	44265814	Th2_33614	openGene2openGene	RA
immune	Th2	rs773125	chr12	56042145	rs1131017	ENSG00000135424	ENST00000553893	ITGA7	56041286	56042452	Th2_9118	openGene2openGene	RA
immune	Th2	rs773125	chr12	56042145	rs1131017	ENSG00000135424	ENST00000556273	ITGA7	56041286	56042452	Th2_9118	openGene2openGene	RA
immune	Th2	rs12421615	chr11	64284975	rs2510066	ENSG00000173486	ENST00000541388	FKBP2	64284435	64286274	Th2_6945	openGene2openGene	VIT
immune	Th2	rs5743618	chr4	38804475	rs5743562	ENSG00000197712	ENST00000358869	FAM114A1	38803997	38805323	Th2_29170	openGene2openGene	ALG
immune	Th2	rs766751473	chr5	132295159	rs35260072	ENSG00000197375	ENST00000686757	SLC22A5	132293480	132295168	Th2_31673	openGene2openGene	T1D
immune	Th2	rs545979	chr18	54269165	rs3017302	ENSG00000207233	ENST00000384504	SNORA37	54269165	54270383	Th2_17979	openGene2openGene	PSO
immune	Th2	rs11089637	chr22	21568075	rs140491	ENSG00000161179	ENST00000468686	YDJC	21567470	21568476	Th2_25303	openGene2openGene	RA
immune	Th2	rs10036748	chr5	151081488	rs960709	ENSG00000132912	ENST00000447998	DCTN4	151080491	151081524	Th2_32056	openGene2openGene	SLE
immune	Th2	rs11089637	chr22	21568075	rs140491	ENSG00000161179	ENST00000398873	YDJC	21567470	21568476	Th2_25303	openGene2openGene	RA
immune	Th2	rs694739	chr11	64284975	rs2510066	ENSG00000110011	ENST00000321460	DNAJC4	64284435	64286274	Th2_6945	openGene2openGene	MS
immune	Th2	rs11611029	chr12	55974294	rs11171710	ENSG00000185664	ENST00000549418	PMEL	55973482	55974536	Th2_9112	openGene2openGene	HT
immune	Th2	rs9926533	chr16	31073073	rs11281612	ENSG00000099364	ENST00000562798	FBXL19	31073002	31074791	Th2_14667	openGene2openGene	SLE
immune	Th2	rs4690229	chr4	973551	rs113075206	ENSG00000127415	ENST00000514698	IDUA	972754	974430	Th2_28779	openGene2openGene	SLE
immune	Th2	rs10876864	chr12	56042145	rs1131017	ENSG00000092841	ENST00000548293	MYL6	56041286	56042452	Th2_9118	openGene2openGene	ALG
immune	Th2	rs10760123	chr9	120928679	rs3761849	ENSG00000119396	ENST00000373840	RAB14	120928374	120929419	Th2_39981	openGene2openGene	ALG
immune	Th2	rs10760123	chr9	120928863	rs7028641	ENSG00000119396	ENST00000373840	RAB14	120928374	120929419	Th2_39981	openGene2openGene	ALG
immune	Th2	rs2283792	chr22	21761209	rs3810610	ENSG00000100030	ENST00000215832	MAPK1	21761120	21761417	Th2_25313	ocr2openGene	MS
immune	Th2	rs2066819	chr12	56334353	rs79824801	ENSG00000139613	ENST00000347471	SMARCC2	56333537	56334490	Th2_9138	openGene2openGene	PSO
immune	Th2	rs60131261	chr6	30061023	rs9295829	ENSG00000204619	ENST00000376772	PPP1R11	30060733	30061986	Th2_33126	openGene2openGene	VIT
immune	Th2	rs60131261	chr6	30061023	rs9295829	ENSG00000204619	ENST00000376773	PPP1R11	30060733	30061986	Th2_33126	openGene2openGene	VIT
immune	Th2	rs522127	chr3	160028076	rs485499	ENSG00000068885	ENST00000467254	IFT80	160027200	160028239	Th2_28221	ocr2openGene	MS
immune	Th2	rs28449958	chr16	28824361	rs138159013	ENSG00000177548	ENST00000358201	RABEP2	28822500	28824647	Th2_14558	openGene2openGene	IBD
immune	Th2	rs2910686	chr5	96958225	rs2351010	ENSG00000247121	ENST00000663822	ENSG00000247121	96957195	96958256	Th2_31377	openGene2openGene	PSO
immune	Th2	rs7187776	chr16	28863883	rs11864750	ENSG00000260442	ENST00000686664	ATP2A1-AS1	28863136	28864245	Th2_14560	openGene2openGene	T1D
immune	Th2	rs1701704	chr12	56041628	rs705704	ENSG00000135482	ENST00000546903	ZC3H10	56041286	56042452	Th2_9118	openGene2openGene	T1D
immune	Th2	rs7708392	chr5	151081488	rs960709	ENSG00000132912	ENST00000517421	DCTN4	151080491	151081524	Th2_32056	openGene2openGene	SLE
immune	Th2	rs10036748	chr5	151081488	rs960709	ENSG00000132912	ENST00000517421	DCTN4	151080491	151081524	Th2_32056	openGene2openGene	SLE
immune	Th2	rs4690229	chr4	973657	rs13137144	ENSG00000178950	ENST00000512325	GAK	972754	974430	Th2_28779	openGene2openGene	SLE
immune	Th2	rs79157249	chr11	118926294	rs73575428	ENSG00000110367	ENST00000531971	DDX6	118925742	118926358	Th2_7845	openGene2openGene	CRO
immune	Th2	rs112006329	chr11	575408	rs56333810	ENSG00000185627	ENST00000532097	PSMD13	575397	576761	Th2_6057	openGene2openGene	SLE
immune	Th2	rs2017445	chr12	56041628	rs705704	ENSG00000135392	ENST00000678005	DNAJC14	56041286	56042452	Th2_9118	openGene2openGene	VIT
immune	Th2	rs60920700	chr3	119559621	rs16829980	ENSG00000176142	ENST00000486159	TMEM39A	119559527	119560364	Th2_27611	openGene2openGene	VIT
immune	Th2	rs11246217	chr11	575800	rs34793529	ENSG00000174775	ENST00000451590	HRAS	575397	576761	Th2_6057	openGene2openGene	SLE
immune	Th2	rs11611029	chr12	55974294	rs11171710	ENSG00000257449	ENST00000551846	ENSG00000257449	55973482	55974536	Th2_9112	openGene2openGene	HT
immune	Th2	rs694739	chr11	64340005	rs479777	ENSG00000110011	ENST00000537109	DNAJC4	64339910	64340958	Th2_6949	openGene2openGene	MS
immune	Th2	rs11246217	chr11	575408	rs56333810	ENSG00000174775	ENST00000451590	HRAS	575397	576761	Th2_6057	openGene2openGene	SLE
immune	Th2	rs60920700	chr3	119559846	rs41271393	ENSG00000176142	ENST00000482162	TMEM39A	119559527	119560364	Th2_27611	openGene2openGene	VIT
immune	Th2	rs12421615	chr11	64285685	rs887314	ENSG00000002330	ENST00000309032	BAD	64284435	64286274	Th2_6945	openGene2openGene	VIT
immune	Th2	rs7069750	chr10	89000905	rs4244983	ENSG00000026103	ENST00000696775	FAS	89000665	89002118	Th2_5282	openGene2openGene	JIA
immune	Th2	rs11154801	chr6	135497759	rs13197384	ENSG00000029363	ENST00000534269	BCLAF1	135497271	135498610	Th2_34500	openGene2openGene	MS
immune	Th2	rs60920700	chr3	119560068	rs68180496	ENSG00000176142	ENST00000490099	TMEM39A	119559527	119560364	Th2_27611	openGene2openGene	VIT
immune	Th2	rs2495365	chr1	2556327	rs2227313	ENSG00000157873	ENST00000434817	TNFRSF14	2555451	2557439	Th2_95	openGene2openGene	UC
immune	Th2	rs60920700	chr3	119559610	rs41271391	ENSG00000176142	ENST00000491685	TMEM39A	119559527	119560364	Th2_27611	openGene2openGene	VIT
immune	Th2	rs773125	chr12	56042145	rs1131017	ENSG00000065357	ENST00000547358	DGKA	56041286	56042452	Th2_9118	openGene2openGene	RA
immune	Th2	rs1217382	chr1	113905292	rs971173	ENSG00000163349	ENST00000426820	HIPK1	113904419	113905791	Th2_2049	openGene2openGene	CRO
immune	Th2	rs60920700	chr3	119560068	rs68180496	ENSG00000113845	ENST00000463927	TIMMDC1	119559527	119560364	Th2_27611	openGene2openGene	VIT
immune	Th2	rs12232003	chr12	53180847	rs59218377	ENSG00000139626	ENST00000548706	ITGB7	53179958	53181340	Th2_9013	openGene2openGene	T1D
immune	Th2	rs60920700	chr3	119559621	rs16829980	ENSG00000163389	ENST00000295588	POGLUT1	119559527	119560364	Th2_27611	openGene2openGene	VIT
immune	Th2	rs2233424	chr6	44265240	rs2233433	ENSG00000096384	ENST00000620073	HSP90AB1	44264928	44265814	Th2_33614	openGene2openGene	RA
immune	Th2	rs10791824	chr11	65791795	rs10791824	ENSG00000175376	ENST00000532707	EIF1AD	65791660	65792295	Th2_7024	openGene2openGene	ECZ
immune	Th2	rs11755393	chr6	34792177	rs6457791	ENSG00000124562	ENST00000374018	SNRPC	34791442	34792768	Th2_33363	openGene2openGene	SLE
immune	Th2	rs773125	chr12	56042145	rs1131017	ENSG00000065357	ENST00000551739	DGKA	56041286	56042452	Th2_9118	openGene2openGene	RA
immune	Th2	rs60920700	chr3	119560301	rs34394661	ENSG00000163389	ENST00000295588	POGLUT1	119559527	119560364	Th2_27611	openGene2openGene	VIT
immune	Th2	rs2233424	chr6	44265240	rs2233433	ENSG00000096384	ENST00000371554	HSP90AB1	44264928	44265814	Th2_33614	openGene2openGene	RA
immune	Th2	rs2066819	chr12	56334474	chr12:56334474:GA:G	ENSG00000062485	ENST00000551936	CS	56333537	56334490	Th2_9138	openGene2openGene	PSO
immune	Th2	rs2790159	chr10	58267362	rs1339580	ENSG00000072401	ENST00000615793	UBE2D1	58267127	58268418	Th2_4820	openGene2openGene	CRO
immune	Th2	rs2066819	chr12	56334216	rs2371494	ENSG00000062485	ENST00000548041	CS	56333537	56334490	Th2_9138	openGene2openGene	PSO
immune	Th2	rs7069750	chr10	89000905	rs4244983	ENSG00000026103	ENST00000652046	FAS	89000665	89002118	Th2_5282	openGene2openGene	JIA
immune	Th2	rs57095329	chr5	160467536	rs73318382	ENSG00000164609	ENST00000521826	SLU7	160467411	160468434	Th2_32211	openGene2openGene	SLE
immune	Th2	rs7069750	chr10	89000849	rs1926193	ENSG00000026103	ENST00000652046	FAS	89000665	89002118	Th2_5282	openGene2openGene	JIA
immune	Th2	rs2017445	chr12	56041628	rs705704	ENSG00000139531	ENST00000552813	SUOX	56041286	56042452	Th2_9118	openGene2openGene	VIT
immune	Th2	rs1738074	chr6	159044945	rs1738074	ENSG00000226032	ENST00000645980	ENSG00000226032	159044743	159045491	Th2_34933	openGene2openGene	CEL
immune	Th2	rs36014129	chr6	26199675	rs34961555	ENSG00000277075	ENST00000303910	H2AC8	26198792	26199980	Th2_32978	openGene2openGene	SLE
immune	Th2	rs3197999	chr3	50299601	rs34136796	ENSG00000114395	ENST00000425346	CYB561D2	50298746	50299884	Th2_26917	openGene2openGene	IBD
immune	Th2	rs12421615	chr11	64284975	rs2510066	ENSG00000149781	ENST00000279227	FERMT3	64284435	64286274	Th2_6945	openGene2openGene	VIT
immune	Th2	rs28449958	chr16	28880144	rs8055138	ENSG00000177548	ENST00000561803	RABEP2	28879487	28880321	Th2_14562	openGene2openGene	IBD
immune	Th2	rs28449958	chr16	28880144	rs8055138	ENSG00000177548	ENST00000570030	RABEP2	28879487	28880321	Th2_14562	openGene2openGene	IBD
immune	Th2	rs508970	chr11	61129867	rs10897141	ENSG00000110108	ENST00000227525	TMEM109	61129506	61130297	Th2_6810	ocr2openGene	RA
immune	Th2	rs28449958	chr16	28824361	rs138159013	ENSG00000260442	ENST00000691192	ATP2A1-AS1	28822500	28824647	Th2_14558	openGene2openGene	IBD
immune	Th2	rs28449958	chr16	28880144	rs8055138	ENSG00000177548	ENST00000358201	RABEP2	28879487	28880321	Th2_14562	openGene2openGene	IBD
immune	Th2	rs773125	chr12	56042145	rs1131017	ENSG00000170473	ENST00000549939	PYM1	56041286	56042452	Th2_9118	openGene2openGene	RA
immune	Th2	rs2017445	chr12	56041720	rs705705	ENSG00000139613	ENST00000347471	SMARCC2	56041286	56042452	Th2_9118	openGene2openGene	VIT
immune	Th2	rs11611029	chr12	55974294	rs11171710	ENSG00000258311	ENST00000550412	ENSG00000258311	55973482	55974536	Th2_9112	openGene2openGene	HT
immune	Th2	rs2038255	chr14	35122110	rs28365850	ENSG00000258704	ENST00000692503	SRP54-AS1	35121635	35122878	Th2_11429	openGene2openGene	ECZ
immune	Th2	rs41263646	chr1	183590900	rs13306580	ENSG00000116698	ENST00000508461	SMG7	183589951	183591253	Th2_3016	openGene2openGene	SLE
immune	Th2	rs2017445	chr12	56041628	rs705704	ENSG00000139641	ENST00000394048	ESYT1	56041286	56042452	Th2_9118	openGene2openGene	VIT
immune	Th2	rs2256814	chr20	63739379	rs6122159	ENSG00000101246	ENST00000612157	ARFRP1	63739260	63740664	Th2_24652	openGene2openGene	MS
immune	Th2	rs2017445	chr12	56041720	rs705705	ENSG00000182796	ENST00000635977	TMEM198B	56041286	56042452	Th2_9118	openGene2openGene	VIT
immune	Th2	rs60920700	chr3	119559621	rs16829980	ENSG00000183833	ENST00000482927	CFAP91	119559527	119560364	Th2_27611	openGene2openGene	VIT
immune	Th2	rs41263646	chr1	183590900	rs13306580	ENSG00000116698	ENST00000685780	SMG7	183589951	183591253	Th2_3016	openGene2openGene	SLE
immune	Th2	rs2017445	chr12	56041628	rs705704	ENSG00000182796	ENST00000482378	TMEM198B	56041286	56042452	Th2_9118	openGene2openGene	VIT
immune	Th2	rs4145717	chr4	122456327	rs2069763	ENSG00000109471	ENST00000226730	IL2	122456305	122457082	Th2_29930	openGene2openGene	ALG
immune	Th2	rs59716545	chr17	39868373	rs11557466	ENSG00000161405	ENST00000467757	IKZF3	39867004	39868423	Th2_16312	openGene2openGene	RA
immune	Th2	rs3197999	chr3	50299601	rs34136796	ENSG00000214706	ENST00000483071	IFRD2	50298746	50299884	Th2_26917	openGene2openGene	IBD
immune	Th2	rs3197999	chr3	50292395	rs1076872	ENSG00000243477	ENST00000442620	NAA80	50291802	50292801	Th2_26916	openGene2openGene	IBD
immune	Th2	rs12232003	chr12	53198668	rs12824946	ENSG00000123349	ENST00000550846	PFDN5	53198535	53199285	Th2_9015	openGene2openGene	T1D
immune	Th2	rs2017445	chr12	56041720	rs705705	ENSG00000135482	ENST00000551880	ZC3H10	56041286	56042452	Th2_9118	openGene2openGene	VIT
immune	Th2	rs60920700	chr3	119560301	rs34394661	ENSG00000183833	ENST00000488533	CFAP91	119559527	119560364	Th2_27611	openGene2openGene	VIT
immune	Th2	rs2304206	chr19	49665763	rs2304204	ENSG00000126464	ENST00000418929	PRR12	49665277	49666228	Th2_20060	openGene2openGene	VIT
immune	Th2	rs2066819	chr12	56299736	rs41423244	ENSG00000144785	ENST00000547423	ENSG00000144785	56299463	56300853	Th2_9136	openGene2openGene	PSO
immune	Th2	rs28449958	chr16	28880144	rs8055138	ENSG00000213658	ENST00000570232	LAT	28879487	28880321	Th2_14562	openGene2openGene	IBD
immune	Th2	rs9611565	chr22	41381311	rs2234053	ENSG00000100412	ENST00000676714	ACO2	41381074	41382490	Th2_25854	openGene2openGene	VIT
immune	Th2	rs27293	chr5	96958225	rs2351010	ENSG00000247121	ENST00000659319	ENSG00000247121	96957195	96958256	Th2_31377	openGene2openGene	JIA
immune	Th2	rs60920700	chr3	119560301	rs34394661	ENSG00000144843	ENST00000478399	ADPRH	119559527	119560364	Th2_27611	openGene2openGene	VIT
immune	Th2	rs773125	chr12	56042145	rs1131017	ENSG00000092841	ENST00000547408	MYL6	56041286	56042452	Th2_9118	openGene2openGene	RA
immune	Th2	rs34841270	chr8	128540606	rs34841270	ENSG00000136997	ENST00000259523	MYC	128540361	128541431	Th2_38558	ocr2openGene	CRO
immune	Th2	rs2247314	chr6	166956504	rs2247325	ENSG00000213066	ENST00000366847	CEP43	166955923	166957568	Th2_35018	openGene2openGene	VIT
immune	Th2	rs2017445	chr12	55996852	rs59877680	ENSG00000229117	ENST00000358888	RPL41	55996852	55997844	Th2_9113	openGene2openGene	VIT
immune	Th2	rs2247314	chr6	166956723	rs2247315	ENSG00000213066	ENST00000366847	CEP43	166955923	166957568	Th2_35018	openGene2openGene	VIT
immune	Th2	rs7204270	chr16	30183519	rs930392	ENSG00000179965	ENST00000319296	ZNF771	30183172	30184741	Th2_14617	openGene2openGene	MS
immune	Th2	rs7204270	chr16	30183519	rs930392	ENSG00000179965	ENST00000566625	ZNF771	30183172	30184741	Th2_14617	openGene2openGene	MS
immune	Th2	rs9611565	chr22	41381909	rs2234059	ENSG00000100403	ENST00000352645	ZC3H7B	41381074	41382490	Th2_25854	openGene2openGene	VIT
immune	Th2	rs28449958	chr16	28507775	rs153109	ENSG00000188603	ENST00000566824	CLN3	28507689	28508385	Th2_14553	openGene2openGene	IBD
immune	Th2	rs9355260	chr6	159107100	rs7748054	ENSG00000288845	ENST00000692670	ENSG00000288845	159106531	159107258	Th2_34937	openGene2openGene	MS
immune	Th2	rs60920700	chr3	119560068	rs68180496	ENSG00000144843	ENST00000485496	ADPRH	119559527	119560364	Th2_27611	openGene2openGene	VIT
immune	Th2	rs564976	chr3	160028076	rs485499	ENSG00000113810	ENST00000468653	SMC4	160027200	160028239	Th2_28221	ocr2openGene	SLE
immune	Th2	rs11611029	chr12	55974294	rs11171710	ENSG00000092841	ENST00000546845	MYL6	55973482	55974536	Th2_9112	openGene2openGene	HT
immune	Th2	rs2017445	chr12	55996852	rs59877680	ENSG00000139645	ENST00000551023	ANKRD52	55996852	55997844	Th2_9113	openGene2openGene	VIT
immune	Th2	rs34835	chr16	28554346	rs7191618	ENSG00000188603	ENST00000635958	CLN3	28553755	28554570	Th2_14554	openGene2openGene	T1D
immune	Th2	rs112006329	chr11	615010	rs12290989	ENSG00000023191	ENST00000529115	RNH1	614865	616203	Th2_6060	openGene2openGene	SLE
immune	Th2	rs2247314	chr6	166957044	rs2757041	ENSG00000213066	ENST00000366847	CEP43	166955923	166957568	Th2_35018	openGene2openGene	VIT
immune	Th2	rs10760123	chr9	120928679	rs3761849	ENSG00000119403	ENST00000453868	PHF19	120928374	120929419	Th2_39981	openGene2openGene	ALG
immune	Th2	rs7723899	chr5	96957302	rs7716222	ENSG00000113441	ENST00000231368	LNPEP	96957195	96958256	Th2_31377	openGene2openGene	CRO
immune	Th2	rs7132277	chr12	123075742	rs1260294	ENSG00000182196	ENST00000540708	ARL6IP4	123075601	123076507	Th2_10085	openGene2openGene	MS
immune	Th2	rs9989735	chr2	230225228	rs10209615	ENSG00000067066	ENST00000409824	SP100	230225222	230226446	Th2_23281	openGene2openGene	MS
immune	Th2	rs7069750	chr10	89000912	rs9658720	ENSG00000026103	ENST00000494799	FAS	89000665	89002118	Th2_5282	openGene2openGene	JIA
immune	Th2	rs7069750	chr10	89000863	rs1926192	ENSG00000026103	ENST00000696773	FAS	89000665	89002118	Th2_5282	openGene2openGene	JIA
immune	Th2	rs78865465	chr12	55974117	rs75639074	ENSG00000182796	ENST00000636790	TMEM198B	55973482	55974536	Th2_9112	openGene2openGene	T1D
immune	Th2	rs149010539	chr3	48504480	rs114743756	ENSG00000164054	ENST00000490864	SHISA5	48503699	48504700	Th2_26847	openGene2openGene	CRO
immune	Th2	rs10876864	chr12	56042145	rs1131017	ENSG00000065357	ENST00000552903	DGKA	56041286	56042452	Th2_9118	openGene2openGene	ALG
immune	Th2	rs250308	chr5	119355998	rs3797339	ENSG00000133835	ENST00000512841	HSD17B4	119355592	119356426	Th2_31549	openGene2openGene	ALG
immune	Th2	rs10790268	chr11	118790689	rs57494551	ENSG00000118181	ENST00000527791	RPS25	118790397	118792449	Th2_7836	openGene2openGene	RA
immune	Th2	rs250308	chr5	119355998	rs3797339	ENSG00000133835	ENST00000682445	HSD17B4	119355592	119356426	Th2_31549	openGene2openGene	ALG
immune	Th2	rs250308	chr5	119355998	rs3797339	ENSG00000133835	ENST00000518349	HSD17B4	119355592	119356426	Th2_31549	openGene2openGene	ALG
immune	Th2	rs1701704	chr12	56041628	rs705704	ENSG00000182796	ENST00000636659	TMEM198B	56041286	56042452	Th2_9118	openGene2openGene	T1D
immune	Th2	rs36014129	chr6	26044636	rs35506517	ENSG00000278588	ENST00000377733	H2BC10	26044441	26044752	Th2_32963	openGene2openGene	SLE
immune	Th2	rs4976646	chr5	177357447	rs4976689	ENSG00000184840	ENST00000332598	TMED9	177357224	177358546	Th2_32390	openGene2openGene	MS
immune	Th2	rs250308	chr5	119355998	rs3797339	ENSG00000133835	ENST00000683371	HSD17B4	119355592	119356426	Th2_31549	openGene2openGene	ALG
immune	Th2	rs1701704	chr12	55996852	rs705702	ENSG00000185664	ENST00000449260	PMEL	55996852	55997844	Th2_9113	openGene2openGene	T1D
immune	Th2	rs78865465	chr12	55974117	rs75639074	ENSG00000123353	ENST00000548974	ORMDL2	55973482	55974536	Th2_9112	openGene2openGene	T1D
immune	Th2	rs60920700	chr3	119560301	rs34394661	ENSG00000176142	ENST00000319172	TMEM39A	119559527	119560364	Th2_27611	openGene2openGene	VIT
immune	Th2	rs11246217	chr11	575408	rs56333810	ENSG00000185627	ENST00000352303	PSMD13	575397	576761	Th2_6057	openGene2openGene	SLE
immune	Th2	rs11246217	chr11	575800	rs34793529	ENSG00000185627	ENST00000525665	PSMD13	575397	576761	Th2_6057	openGene2openGene	SLE
immune	Th2	rs694739	chr11	64340263	rs663743	ENSG00000149761	ENST00000441250	NUDT22	64339910	64340958	Th2_6949	openGene2openGene	MS
immune	Th2	rs9611565	chr22	41381909	rs2234059	ENSG00000100412	ENST00000679311	ACO2	41381074	41382490	Th2_25854	openGene2openGene	VIT
immune	Th2	rs9611565	chr22	41381879	rs2234058	ENSG00000100412	ENST00000677007	ACO2	41381074	41382490	Th2_25854	openGene2openGene	VIT
immune	Th2	rs2247314	chr6	166956723	rs2247315	ENSG00000285730	ENST00000649589	ENSG00000285730	166955923	166957568	Th2_35018	openGene2openGene	VIT
immune	Th2	rs694739	chr11	64340263	rs663743	ENSG00000173113	ENST00000535126	TRMT112	64339910	64340958	Th2_6949	openGene2openGene	MS
immune	Th2	rs182429	chr6	159044945	rs1738074	ENSG00000224478	ENST00000665691	ENSG00000224478	159044743	159045491	Th2_34933	openGene2openGene	T1D
immune	Th2	rs250308	chr5	119355998	rs3797339	ENSG00000133835	ENST00000684160	HSD17B4	119355592	119356426	Th2_31549	openGene2openGene	ALG
immune	Th2	rs10876864	chr12	56042145	rs1131017	ENSG00000123374	ENST00000556656	CDK2	56041286	56042452	Th2_9118	openGene2openGene	ALG
immune	Th2	rs33993564	chr5	150846682	rs58398445	ENSG00000086589	ENST00000521594	RBM22	150846340	150847601	Th2_32050	openGene2openGene	IBD
immune	Th2	rs1701704	chr12	55996852	rs705702	ENSG00000185664	ENST00000548689	PMEL	55996852	55997844	Th2_9113	openGene2openGene	T1D
immune	Th2	rs522127	chr3	160028076	rs485499	ENSG00000113810	ENST00000485645	SMC4	160027200	160028239	Th2_28221	ocr2openGene	MS
immune	Th2	rs1800693	chr12	6341779	rs767455	ENSG00000215039	ENST00000653829	CD27-AS1	6341579	6342198	Th2_8299	openGene2openGene	MS
immune	Th2	rs63406760	chr12	122966218	rs4148856	ENSG00000111325	ENST00000538628	OGFOD2	122966071	122966913	Th2_10081	openGene2openGene	ALG
immune	Th2	rs9611565	chr22	41381909	rs2234059	ENSG00000100412	ENST00000677532	ACO2	41381074	41382490	Th2_25854	openGene2openGene	VIT
immune	Th2	rs4976646	chr5	177357447	rs4976689	ENSG00000196923	ENST00000506537	PDLIM7	177357224	177358546	Th2_32390	openGene2openGene	MS
immune	Th2	rs7204270	chr16	30183519	rs930392	ENSG00000149925	ENST00000642816	ALDOA	30183172	30184741	Th2_14617	openGene2openGene	MS
immune	Th2	rs2816316	chr1	192575665	rs2984920	ENSG00000134371	ENST00000367435	CDC73	192575306	192576131	Th2_3097	openGene2openGene	CEL
immune	Th2	rs78865465	chr12	55974117	rs75639074	ENSG00000139641	ENST00000267113	ESYT1	55973482	55974536	Th2_9112	openGene2openGene	T1D
immune	Th2	rs28449958	chr16	28880144	rs8055138	ENSG00000178188	ENST00000545570	SH2B1	28879487	28880321	Th2_14562	openGene2openGene	IBD
immune	Th2	rs2017445	chr12	56041628	rs705704	ENSG00000065357	ENST00000547358	DGKA	56041286	56042452	Th2_9118	openGene2openGene	VIT
immune	Th2	rs773125	chr12	56042145	rs1131017	ENSG00000065357	ENST00000557180	DGKA	56041286	56042452	Th2_9118	openGene2openGene	RA
immune	Th2	rs8070345	chr17	59753112	rs2777885	ENSG00000108423	ENST00000592145	TUBD1	59752986	59753295	Th2_16865	ocr2openGene	MS
immune	Th2	rs12946510	chr17	39754115	rs2941522	ENSG00000161405	ENST00000535189	IKZF3	39753710	39755023	Th2_16304	ocr2openGene	MS
immune	Th2	rs8070345	chr17	59753112	rs2777885	ENSG00000108423	ENST00000394239	TUBD1	59752986	59753295	Th2_16865	ocr2openGene	MS
immune	Th2	rs2017445	chr12	55996852	rs59877680	ENSG00000197728	ENST00000646449	RPS26	55996852	55997844	Th2_9113	openGene2openGene	VIT
immune	Th2	rs10876864	chr12	56080024	rs7297175	ENSG00000170515	ENST00000550166	PA2G4	56079717	56080529	Th2_9121	openGene2openGene	ALG
immune	Th2	rs35164067	chr19	10404166	rs73923215	ENSG00000090339	ENST00000588645	ICAM1	10403239	10405159	Th2_18774	openGene2openGene	AS
immune	Th2	rs27293	chr5	96957302	rs7716222	ENSG00000247121	ENST00000660988	ENSG00000247121	96957195	96958256	Th2_31377	openGene2openGene	JIA
immune	Th2	rs663743	chr11	64285685	rs887314	ENSG00000149761	ENST00000543501	NUDT22	64284435	64286274	Th2_6945	openGene2openGene	T1D
immune	Th2	rs12946510	chr17	39867492	rs4795397	ENSG00000161405	ENST00000467757	IKZF3	39867004	39868423	Th2_16312	openGene2openGene	MS
immune	Th2	rs9611565	chr22	41381237	rs2234052	ENSG00000100412	ENST00000677698	ACO2	41381074	41382490	Th2_25854	openGene2openGene	VIT
immune	Th2	rs2017445	chr12	56041720	rs705705	ENSG00000185664	ENST00000546543	PMEL	56041286	56042452	Th2_9118	openGene2openGene	VIT
immune	Th2	rs231779	chr2	203867991	rs231775	ENSG00000163599	ENST00000427473	CTLA4	203867622	203868073	Th2_22937	openGene2openGene	GD
immune	Th2	rs3197999	chr3	50299601	rs34136796	ENSG00000068001	ENST00000426286	HYAL2	50298746	50299884	Th2_26917	openGene2openGene	IBD
immune	Th2	rs63406760	chr12	122966218	rs4148856	ENSG00000111325	ENST00000545033	OGFOD2	122966071	122966913	Th2_10081	openGene2openGene	ALG
immune	Th2	rs33993564	chr5	150846668	rs34156253	ENSG00000132912	ENST00000424236	DCTN4	150846340	150847601	Th2_32050	openGene2openGene	IBD
immune	Th2	rs41263646	chr1	183590706	rs12091406	ENSG00000116698	ENST00000508461	SMG7	183589951	183591253	Th2_3016	openGene2openGene	SLE
immune	Th2	rs63406760	chr12	123233754	rs1727332	ENSG00000111325	ENST00000545056	OGFOD2	123232752	123234165	Th2_10091	openGene2openGene	ALG
immune	Th2	rs4690229	chr4	973551	rs113075206	ENSG00000185619	ENST00000440452	PCGF3	972754	974430	Th2_28779	openGene2openGene	SLE
immune	Th2	rs60920700	chr3	119559621	rs16829980	ENSG00000183833	ENST00000488533	CFAP91	119559527	119560364	Th2_27611	openGene2openGene	VIT
immune	Th2	rs13018977	chr2	241316415	rs13006939	ENSG00000168397	ENST00000405546	ATG4B	241314912	241316657	Th2_23565	openGene2openGene	T1D
immune	Th2	rs2017445	chr12	55996852	rs59877680	ENSG00000185664	ENST00000549413	PMEL	55996852	55997844	Th2_9113	openGene2openGene	VIT
immune	Th2	rs11246217	chr11	615010	rs12290989	ENSG00000023191	ENST00000354420	RNH1	614865	616203	Th2_6060	openGene2openGene	SLE
immune	Th2	rs112006329	chr11	615010	rs12290989	ENSG00000023191	ENST00000354420	RNH1	614865	616203	Th2_6060	openGene2openGene	SLE
immune	Th2	rs2256814	chr20	63739379	rs6122159	ENSG00000197114	ENST00000369967	ZGPAT	63739260	63740664	Th2_24652	openGene2openGene	MS
immune	Th2	rs13153019	chr5	177357438	rs4976688	ENSG00000169228	ENST00000303251	RAB24	177357224	177358546	Th2_32390	openGene2openGene	ALG
immune	Th2	rs2816316	chr1	192575969	rs7535818	ENSG00000116750	ENST00000367451	UCHL5	192575306	192576131	Th2_3097	openGene2openGene	CEL
immune	Th2	rs663743	chr11	64285685	rs887314	ENSG00000173264	ENST00000539851	GPR137	64284435	64286274	Th2_6945	openGene2openGene	T1D
immune	Th2	rs35327136	chr17	45409851	rs36078910	ENSG00000267278	ENST00000586450	MAP3K14-AS1	45409502	45410739	Th2_16539	openGene2openGene	T1D
immune	Th2	rs2066819	chr12	56334474	chr12:56334474:GA:G	ENSG00000181852	ENST00000345093	RNF41	56333537	56334490	Th2_9138	openGene2openGene	PSO
immune	Th2	rs6889239	chr5	151081488	rs960709	ENSG00000197043	ENST00000517757	ANXA6	151080491	151081524	Th2_32056	openGene2openGene	SLE
immune	Th2	rs545979	chr18	54269165	rs3017302	ENSG00000174448	ENST00000584040	STARD6	54269165	54270383	Th2_17979	openGene2openGene	PSO
immune	Th2	rs3197999	chr3	48685869	rs6792510	ENSG00000177479	ENST00000463738	ARIH2	48685461	48686437	Th2_26859	openGene2openGene	IBD
immune	Th2	rs3197999	chr3	48685869	rs6792510	ENSG00000177479	ENST00000486316	ARIH2	48685461	48686437	Th2_26859	openGene2openGene	IBD
immune	Th2	rs574384	chr1	35641909	rs676614	ENSG00000142686	ENST00000453178	C1orf216	35641171	35642125	Th2_945	openGene2openGene	T1D
immune	Th2	rs4690229	chr4	973657	rs13137144	ENSG00000127419	ENST00000504744	TMEM175	972754	974430	Th2_28779	openGene2openGene	SLE
immune	Th2	rs3091307	chr5	132636210	rs12653750	ENSG00000197536	ENST00000378953	IRF1-AS1	132635810	132636387	Th2_31696	ocr2openGene	ALG
immune	Th2	rs5758343	chr22	41381879	rs2234058	ENSG00000100412	ENST00000676714	ACO2	41381074	41382490	Th2_25854	openGene2openGene	ALG
immune	Th2	rs2304206	chr19	49665670	rs2304205	ENSG00000126461	ENST00000360565	SCAF1	49665277	49666228	Th2_20060	openGene2openGene	VIT
immune	Th2	rs1358749	chr1	67170969	rs10889665	ENSG00000142864	ENST00000370990	SERBP1	67170691	67171483	Th2_1519	ocr2openGene	CRO
immune	Th2	rs78865465	chr12	55974117	rs75639074	ENSG00000258311	ENST00000257899	ENSG00000258311	55973482	55974536	Th2_9112	openGene2openGene	T1D
immune	Th2	rs1920296	chr3	121835005	rs72421117	ENSG00000114023	ENST00000692876	FAM162A	121834700	121835766	Th2_27644	openGene2openGene	MS
immune	Th2	rs10175798	chr2	30225478	rs906868	ENSG00000172954	ENST00000476038	LCLAT1	30224939	30225676	Th2_20804	ocr2openGene	RA
immune	Th2	rs12445568	chr16	31033576	rs12445650	ENSG00000099377	ENST00000574447	HSD3B7	31032743	31034585	Th2_14666	openGene2openGene	PSO
immune	Th2	rs3197999	chr3	49358927	rs3811699	ENSG00000173402	ENST00000452317	DAG1	49357508	49359065	Th2_26881	openGene2openGene	IBD
immune	Th2	rs3091307	chr5	132656717	rs1881457	ENSG00000205089	ENST00000492179	CCNI2	132656076	132656810	Th2_31698	openGene2openGene	ALG
immune	Th2	rs9926533	chr16	31074149	rs2303222	ENSG00000103507	ENST00000567530	BCKDK	31073002	31074791	Th2_14667	openGene2openGene	SLE
immune	Th2	rs34593439	chr15	78944951	rs2289702	ENSG00000103811	ENST00000677789	CTSH	78944223	78945530	Th2_13588	openGene2openGene	T1D
immune	Th2	rs9926533	chr16	31074149	rs2303222	ENSG00000103507	ENST00000394950	BCKDK	31073002	31074791	Th2_14667	openGene2openGene	SLE
immune	Th2	rs34593439	chr15	78944951	rs2289702	ENSG00000103811	ENST00000678415	CTSH	78944223	78945530	Th2_13588	openGene2openGene	T1D
immune	Th2	rs7187776	chr16	28824359	rs149808056	ENSG00000177548	ENST00000562590	RABEP2	28822500	28824647	Th2_14558	openGene2openGene	T1D
immune	Th2	rs4690229	chr4	973657	rs13137144	ENSG00000127419	ENST00000508204	TMEM175	972754	974430	Th2_28779	openGene2openGene	SLE
immune	Th2	rs7187776	chr16	28846324	rs7187776	ENSG00000177548	ENST00000562475	RABEP2	28845859	28847135	Th2_14559	openGene2openGene	T1D
immune	Th2	rs2304206	chr19	49665670	rs2304205	ENSG00000090554	ENST00000595510	FLT3LG	49665277	49666228	Th2_20060	openGene2openGene	VIT
immune	Th2	rs663743	chr11	64284975	rs2510066	ENSG00000173264	ENST00000545366	GPR137	64284435	64286274	Th2_6945	openGene2openGene	T1D
immune	Th2	rs2304206	chr19	49665763	rs2304204	ENSG00000090554	ENST00000598472	FLT3LG	49665277	49666228	Th2_20060	openGene2openGene	VIT
immune	Th2	rs663743	chr11	64284975	rs2510066	ENSG00000173264	ENST00000536282	GPR137	64284435	64286274	Th2_6945	openGene2openGene	T1D
immune	Th2	rs58763752	chr10	32957868	rs1187075	ENSG00000286409	ENST00000658560	ENSG00000286409	32957352	32958923	Th2_4619	openGene2openGene	T1D
immune	Th2	rs7069750	chr10	89000863	rs1926192	ENSG00000275693	ENST00000620386	ENSG00000275693	89000665	89002118	Th2_5282	openGene2openGene	JIA
immune	Th2	rs149010539	chr3	48504480	rs114743756	ENSG00000114268	ENST00000468162	PFKFB4	48503699	48504700	Th2_26847	openGene2openGene	CRO
immune	Th2	rs10068717	chr5	142109462	rs6580223	ENSG00000113552	ENST00000504424	GNPDA1	142108342	142109685	Th2_31920	openGene2openGene	ALG
immune	Th2	rs3091307	chr5	132641435	rs2240032	ENSG00000169194	ENST00000459878	IL13	132641349	132641788	Th2_31697	openGene2openGene	ALG
immune	Th2	rs301806	chr1	8424763	rs301807	ENSG00000142599	ENST00000468247	RERE	8423282	8424792	Th2_196	openGene2openGene	ALG
immune	Th2	rs7512552	chr1	150487216	rs3840449	ENSG00000143384	ENST00000464132	MCL1	150487043	150487692	Th2_2293	openGene2openGene	ECZ
immune	Th2	rs13018977	chr2	241316415	rs13006939	ENSG00000176946	ENST00000402136	THAP4	241314912	241316657	Th2_23565	openGene2openGene	T1D
immune	Th2	rs1217382	chr1	113905292	rs971173	ENSG00000163349	ENST00000369559	HIPK1	113904419	113905791	Th2_2049	openGene2openGene	CRO
immune	Th2	rs7512552	chr1	150487216	rs3840449	ENSG00000143384	ENST00000676522	MCL1	150487043	150487692	Th2_2293	openGene2openGene	ECZ
immune	Th2	rs11246217	chr11	575408	rs56333810	ENSG00000185627	ENST00000525665	PSMD13	575397	576761	Th2_6057	openGene2openGene	SLE
immune	Th2	rs11246217	chr11	575800	rs34793529	ENSG00000185627	ENST00000528906	PSMD13	575397	576761	Th2_6057	openGene2openGene	SLE
immune	Th2	rs61759532	chr17	7337072	rs61759532	ENSG00000233223	ENST00000685066	ENSG00000233223	7336189	7337348	Th2_15700	openGene2openGene	T1D
immune	Th2	rs10068717	chr5	142109462	rs6580223	ENSG00000113552	ENST00000503794	GNPDA1	142108342	142109685	Th2_31920	openGene2openGene	ALG
immune	Th2	rs61759532	chr17	7337072	rs61759532	ENSG00000233223	ENST00000685745	ENSG00000233223	7336189	7337348	Th2_15700	openGene2openGene	T1D
immune	Th2	rs28449958	chr16	28863883	rs11864750	ENSG00000178952	ENST00000561644	TUFM	28863136	28864245	Th2_14560	openGene2openGene	IBD
immune	Th2	rs60131261	chr6	30061023	rs9295829	ENSG00000066379	ENST00000376782	POLR1H	30060733	30061986	Th2_33126	openGene2openGene	VIT
immune	Th2	rs56129466	chr11	128302575	rs61907718	ENSG00000134954	ENST00000526145	ETS1	128302219	128303232	Th2_8048	openGene2openGene	ALG
immune	Th2	rs2017445	chr12	56041628	rs705704	ENSG00000205323	ENST00000336133	SARNP	56041286	56042452	Th2_9118	openGene2openGene	VIT
immune	Th2	rs2066819	chr12	56333921	rs80317430	ENSG00000111602	ENST00000229201	TIMELESS	56333537	56334490	Th2_9138	openGene2openGene	PSO
immune	Th2	rs7187776	chr16	28864161	rs7193733	ENSG00000177548	ENST00000562475	RABEP2	28863136	28864245	Th2_14560	openGene2openGene	T1D
immune	Th2	rs59716545	chr17	39864166	rs1453559	ENSG00000167258	ENST00000558240	CDK12	39864043	39864573	Th2_16311	openGene2openGene	RA
immune	Th2	rs36014129	chr6	26044636	rs35506517	ENSG00000277775	ENST00000618052	H3C7	26044441	26044752	Th2_32963	openGene2openGene	SLE
immune	Th2	rs2304206	chr19	49665670	rs2304205	ENSG00000142541	ENST00000678713	RPL13A	49665277	49666228	Th2_20060	openGene2openGene	VIT
immune	Th2	rs2816316	chr1	192575665	rs2984920	ENSG00000134371	ENST00000650197	CDC73	192575306	192576131	Th2_3097	openGene2openGene	CEL
immune	Th2	rs9611565	chr22	41381879	rs2234058	ENSG00000100401	ENST00000422838	RANGAP1	41381074	41382490	Th2_25854	openGene2openGene	VIT
immune	Th2	rs78865465	chr12	55974117	rs75639074	ENSG00000139641	ENST00000394048	ESYT1	55973482	55974536	Th2_9112	openGene2openGene	T1D
immune	Th2	rs2196171	chr2	197785535	rs771018	ENSG00000144381	ENST00000440114	HSPD1	197785478	197786873	Th2_22820	openGene2openGene	SLE
immune	Th2	rs2066819	chr12	56333921	rs80317430	ENSG00000111540	ENST00000548068	RAB5B	56333537	56334490	Th2_9138	openGene2openGene	PSO
immune	Th2	rs27293	chr5	96958112	rs1363974	ENSG00000247121	ENST00000663822	ENSG00000247121	96957195	96958256	Th2_31377	openGene2openGene	JIA
immune	Th2	rs28449958	chr16	28863801	rs7198606	ENSG00000196296	ENST00000357084	ATP2A1	28863136	28864245	Th2_14560	openGene2openGene	IBD
immune	Th2	rs13153019	chr5	177357611	rs4075959	ENSG00000196923	ENST00000393546	PDLIM7	177357224	177358546	Th2_32390	openGene2openGene	ALG
immune	Th2	rs7069750	chr10	89000912	rs9658720	ENSG00000026103	ENST00000696781	FAS	89000665	89002118	Th2_5282	openGene2openGene	JIA
immune	Th2	rs1701704	chr12	56041628	rs705704	ENSG00000135414	ENST00000546799	GDF11	56041286	56042452	Th2_9118	openGene2openGene	T1D
immune	Th2	rs9611565	chr22	41381237	rs2234052	ENSG00000100412	ENST00000679320	ACO2	41381074	41382490	Th2_25854	openGene2openGene	VIT
immune	Th2	rs1453560	chr17	39867188	rs1453560	ENSG00000161405	ENST00000467757	IKZF3	39867004	39868423	Th2_16312	openGene2openGene	SLE
immune	Th2	rs77599401	chr1	206703941	rs57192369	ENSG00000162894	ENST00000463473	FCMR	206703641	206704156	Th2_3383	ocr2openGene	T1D
immune	Th2	rs2066819	chr12	56334216	rs2371494	ENSG00000111540	ENST00000448789	RAB5B	56333537	56334490	Th2_9138	openGene2openGene	PSO
immune	Th2	rs444210	chr6	166957511	rs2769346	ENSG00000265828	ENST00000582614	MIR3939	166955923	166957568	Th2_35018	openGene2openGene	CRO
immune	Th2	rs7187776	chr16	28880144	rs8055138	ENSG00000213658	ENST00000395456	LAT	28879487	28880321	Th2_14562	openGene2openGene	T1D
immune	Th2	rs12445568	chr16	31033576	rs12445650	ENSG00000167395	ENST00000428260	ZNF646	31032743	31034585	Th2_14666	openGene2openGene	PSO
immune	Th2	rs4145717	chr4	122456327	rs2069763	ENSG00000109471	ENST00000477645	IL2	122456305	122457082	Th2_29930	openGene2openGene	ALG
immune	Th2	rs34695944	chr2	60881694	rs67574266	ENSG00000162928	ENST00000472678	PEX13	60880935	60881973	Th2_21171	openGene2openGene	RA
immune	Th2	rs4690229	chr4	973551	rs113075206	ENSG00000185619	ENST00000430644	PCGF3	972754	974430	Th2_28779	openGene2openGene	SLE
immune	Th2	rs2066819	chr12	56299736	rs41423244	ENSG00000062485	ENST00000551936	CS	56299463	56300853	Th2_9136	openGene2openGene	PSO
immune	Th2	rs33993564	chr5	150847337	rs17111376	ENSG00000132912	ENST00000521533	DCTN4	150846340	150847601	Th2_32050	openGene2openGene	IBD
immune	Th2	rs773125	chr12	56042145	rs1131017	ENSG00000092841	ENST00000546630	MYL6	56041286	56042452	Th2_9118	openGene2openGene	RA
immune	Th2	rs2017445	chr12	56041720	rs705705	ENSG00000182796	ENST00000637092	TMEM198B	56041286	56042452	Th2_9118	openGene2openGene	VIT
immune	Th2	rs2233424	chr6	44265183	rs2233434	ENSG00000157593	ENST00000538577	SLC35B2	44264928	44265814	Th2_33614	openGene2openGene	RA
immune	Th2	rs13098911	chr3	46208438	rs3181080	ENSG00000172215	ENST00000438735	CXCR6	46208132	46208754	Th2_26781	openGene2openGene	CEL
immune	Th2	rs2188962	chr5	132466255	rs2522057	ENSG00000283782	ENST00000638568	ENSG00000283782	132466186	132467276	Th2_31684	openGene2openGene	CRO
immune	Th2	rs5758343	chr22	41544520	rs28623192	ENSG00000100412	ENST00000677554	ACO2	41543833	41544894	Th2_25863	openGene2openGene	ALG
immune	Th2	rs5758343	chr22	41544520	rs28623192	ENSG00000100412	ENST00000678394	ACO2	41543833	41544894	Th2_25863	openGene2openGene	ALG
immune	Th2	rs17371986	chr1	160429052	rs11265393	ENSG00000162736	ENST00000421914	NCSTN	160428716	160429645	Th2_2624	ocr2openGene	MS
immune	Th2	rs9355260	chr6	159104207	rs55966014	ENSG00000164691	ENST00000338313	TAGAP	159104137	159104573	Th2_34936	openGene2openGene	MS
immune	Th2	rs12142199	chr1	1308516	rs61766198	ENSG00000175756	ENST00000496905	AURKAIP1	1307445	1309079	Th2_37	openGene2openGene	SLE
immune	Th2	rs12946510	chr17	39867492	rs4795397	ENSG00000141744	ENST00000269582	PNMT	39867004	39868423	Th2_16312	openGene2openGene	MS
immune	Th2	rs61759532	chr17	7337072	rs61759532	ENSG00000129255	ENST00000576066	MPDU1	7336189	7337348	Th2_15700	openGene2openGene	T1D
immune	Th2	rs2017445	chr12	56041720	rs705705	ENSG00000135441	ENST00000548925	BLOC1S1	56041286	56042452	Th2_9118	openGene2openGene	VIT
immune	Th2	rs1170436	chr16	68539161	rs1170445	ENSG00000141076	ENST00000567460	UTP4	68538835	68540029	Th2_15028	openGene2openGene	SLE
immune	Th2	rs2017445	chr12	56041628	rs705704	ENSG00000135441	ENST00000553100	BLOC1S1	56041286	56042452	Th2_9118	openGene2openGene	VIT
immune	Th2	rs1048990	chr14	35122110	rs28365850	ENSG00000100883	ENST00000556380	SRP54	35121635	35122878	Th2_11429	openGene2openGene	ALG
immune	Th2	rs7708392	chr5	151081488	rs960709	ENSG00000132912	ENST00000519313	DCTN4	151080491	151081524	Th2_32056	openGene2openGene	SLE
immune	Th2	rs2017445	chr12	56041720	rs705705	ENSG00000123353	ENST00000546645	ORMDL2	56041286	56042452	Th2_9118	openGene2openGene	VIT
immune	Th2	rs2910686	chr5	96958112	rs1363974	ENSG00000247121	ENST00000663822	ENSG00000247121	96957195	96958256	Th2_31377	openGene2openGene	PSO
immune	Th2	rs522127	chr3	160028076	rs485499	ENSG00000068885	ENST00000472773	IFT80	160027200	160028239	Th2_28221	ocr2openGene	MS
immune	Th2	rs2066819	chr12	56300477	rs2695789	ENSG00000062485	ENST00000551430	CS	56299463	56300853	Th2_9136	openGene2openGene	PSO
immune	Th2	rs7187776	chr16	28863883	rs11864750	ENSG00000260442	ENST00000686287	ATP2A1-AS1	28863136	28864245	Th2_14560	openGene2openGene	T1D
immune	Th2	rs7187776	chr16	28863226	rs62037367	ENSG00000260442	ENST00000566956	ATP2A1-AS1	28863136	28864245	Th2_14560	openGene2openGene	T1D
immune	Th2	rs2066819	chr12	56299736	rs41423244	ENSG00000062485	ENST00000548567	CS	56299463	56300853	Th2_9136	openGene2openGene	PSO
immune	Th2	rs1516971	chr8	128557125	rs1561924	ENSG00000249859	ENST00000685606	PVT1	128556568	128557209	Th2_38561	ocr2openGene	RA
immune	Th2	rs2066819	chr12	56334353	rs79824801	ENSG00000139613	ENST00000394023	SMARCC2	56333537	56334490	Th2_9138	openGene2openGene	PSO
immune	Th2	rs10883723	chr10	102502871	rs2296590	ENSG00000148840	ENST00000278070	PPRC1	102501924	102503087	Th2_5569	openGene2openGene	ALG
immune	Th2	rs182429	chr6	159044945	rs1738074	ENSG00000271913	ENST00000690645	TAGAP-AS1	159044743	159045491	Th2_34933	openGene2openGene	T1D
immune	Th2	rs2910686	chr5	96957302	rs7716222	ENSG00000247121	ENST00000656950	ENSG00000247121	96957195	96958256	Th2_31377	openGene2openGene	PSO
immune	Th2	rs60920700	chr3	119559846	rs41271393	ENSG00000176142	ENST00000486159	TMEM39A	119559527	119560364	Th2_27611	openGene2openGene	VIT
immune	Th2	rs1887428	chr9	4984530	rs1887428	ENSG00000273061	ENST00000609131	CDC37L1-DT	4984328	4985774	Th2_38916	openGene2openGene	IBD
immune	Th2	rs11246217	chr11	575800	rs34793529	ENSG00000174775	ENST00000311189	HRAS	575397	576761	Th2_6057	openGene2openGene	SLE
immune	Th2	rs4690229	chr4	973551	rs113075206	ENSG00000178950	ENST00000507580	GAK	972754	974430	Th2_28779	openGene2openGene	SLE
immune	Th2	rs2910686	chr5	96958112	rs1363974	ENSG00000247121	ENST00000665421	ENSG00000247121	96957195	96958256	Th2_31377	openGene2openGene	PSO
immune	Th2	rs2910686	chr5	96957449	rs4360063	ENSG00000247121	ENST00000665421	ENSG00000247121	96957195	96958256	Th2_31377	openGene2openGene	PSO
immune	Th2	rs2017445	chr12	55996852	rs59877680	ENSG00000139531	ENST00000266971	SUOX	55996852	55997844	Th2_9113	openGene2openGene	VIT
immune	Th2	rs2495365	chr1	2556327	rs2227313	ENSG00000157873	ENST00000466750	TNFRSF14	2555451	2557439	Th2_95	openGene2openGene	UC
immune	Th2	rs444210	chr6	166957500	rs2149084	ENSG00000272980	ENST00000609590	ENSG00000272980	166955923	166957568	Th2_35018	openGene2openGene	CRO
immune	Th2	rs11154801	chr6	135497759	rs13197384	ENSG00000029363	ENST00000527536	BCLAF1	135497271	135498610	Th2_34500	openGene2openGene	MS
immune	Th2	rs12421615	chr11	64285685	rs887314	ENSG00000002330	ENST00000544271	BAD	64284435	64286274	Th2_6945	openGene2openGene	VIT
immune	Th2	rs773125	chr12	56042145	rs1131017	ENSG00000065357	ENST00000555090	DGKA	56041286	56042452	Th2_9118	openGene2openGene	RA
immune	Th2	rs2038255	chr14	35122110	rs28365850	ENSG00000100906	ENST00000554001	NFKBIA	35121635	35122878	Th2_11429	openGene2openGene	ECZ
immune	Th2	rs2495365	chr1	2556327	rs2227313	ENSG00000157873	ENST00000480305	TNFRSF14	2555451	2557439	Th2_95	openGene2openGene	UC
immune	Th2	rs112006329	chr11	575800	rs34793529	ENSG00000185627	ENST00000527047	PSMD13	575397	576761	Th2_6057	openGene2openGene	SLE
immune	Th2	rs60920700	chr3	119559621	rs16829980	ENSG00000176142	ENST00000491685	TMEM39A	119559527	119560364	Th2_27611	openGene2openGene	VIT
immune	Th2	rs694739	chr11	64340005	rs479777	ENSG00000149761	ENST00000537707	NUDT22	64339910	64340958	Th2_6949	openGene2openGene	MS
immune	Th2	rs2066819	chr12	56333921	rs80317430	ENSG00000135423	ENST00000471282	GLS2	56333537	56334490	Th2_9138	openGene2openGene	PSO
immune	Th2	rs2066819	chr12	56334216	rs2371494	ENSG00000135423	ENST00000471282	GLS2	56333537	56334490	Th2_9138	openGene2openGene	PSO
immune	Th2	rs112006329	chr11	575408	rs56333810	ENSG00000185627	ENST00000525665	PSMD13	575397	576761	Th2_6057	openGene2openGene	SLE
immune	Th2	rs11755393	chr6	34792104	rs13215181	ENSG00000124562	ENST00000244520	SNRPC	34791442	34792768	Th2_33363	openGene2openGene	SLE
immune	Th2	rs2017445	chr12	56041628	rs705704	ENSG00000065357	ENST00000546878	DGKA	56041286	56042452	Th2_9118	openGene2openGene	VIT
immune	Th2	rs2017445	chr12	56041628	rs705704	ENSG00000065357	ENST00000555090	DGKA	56041286	56042452	Th2_9118	openGene2openGene	VIT
immune	Th2	rs7069750	chr10	89000905	rs4244983	ENSG00000026103	ENST00000696779	FAS	89000665	89002118	Th2_5282	openGene2openGene	JIA
immune	Th2	rs11755393	chr6	34792451	rs7769820	ENSG00000124562	ENST00000374018	SNRPC	34791442	34792768	Th2_33363	openGene2openGene	SLE
immune	Th2	rs57095329	chr5	160467536	rs73318382	ENSG00000164609	ENST00000297151	SLU7	160467411	160468434	Th2_32211	openGene2openGene	SLE
immune	Th2	rs7069750	chr10	89000912	rs9658720	ENSG00000026103	ENST00000562983	FAS	89000665	89002118	Th2_5282	openGene2openGene	JIA
immune	Th2	rs3197999	chr3	50299601	rs34136796	ENSG00000114395	ENST00000232508	CYB561D2	50298746	50299884	Th2_26917	openGene2openGene	IBD
immune	Th2	rs12232003	chr12	53198668	rs12824946	ENSG00000182544	ENST00000551660	MFSD5	53198535	53199285	Th2_9015	openGene2openGene	T1D
immune	Th2	rs4976646	chr5	177357447	rs4976689	ENSG00000169230	ENST00000502670	PRELID1	177357224	177358546	Th2_32390	openGene2openGene	MS
immune	Th2	rs2066819	chr12	56334216	rs2371494	ENSG00000170581	ENST00000557235	STAT2	56333537	56334490	Th2_9138	openGene2openGene	PSO
immune	Th2	rs2304206	chr19	49665614	rs2304206	ENSG00000142541	ENST00000678713	RPL13A	49665277	49666228	Th2_20060	openGene2openGene	VIT
immune	Th2	rs7069750	chr10	89000912	rs9658720	ENSG00000026103	ENST00000652046	FAS	89000665	89002118	Th2_5282	openGene2openGene	JIA
immune	Th2	rs6738825	chr2	197785535	rs771018	ENSG00000144381	ENST00000476746	HSPD1	197785478	197786873	Th2_22820	openGene2openGene	SLE
immune	Th2	rs2304206	chr19	49677009	rs975484	ENSG00000142534	ENST00000602252	RPS11	49676342	49677400	Th2_20061	openGene2openGene	VIT
immune	Th2	rs11719975	chr3	18741605	rs9866257	ENSG00000182568	ENST00000457005	SATB1	18740378	18741757	Th2_26383	ocr2openGene	MS
immune	Th2	rs2066819	chr12	56334216	rs2371494	ENSG00000062485	ENST00000549143	CS	56333537	56334490	Th2_9138	openGene2openGene	PSO
immune	Th2	rs7069750	chr10	89000863	rs1926192	ENSG00000180139	ENST00000627669	ACTA2-AS1	89000665	89002118	Th2_5282	openGene2openGene	JIA
immune	Th2	rs8070345	chr17	59753112	rs2777885	ENSG00000108423	ENST00000592426	TUBD1	59752986	59753295	Th2_16865	ocr2openGene	MS
immune	Th2	rs2017445	chr12	56041720	rs705705	ENSG00000139613	ENST00000394023	SMARCC2	56041286	56042452	Th2_9118	openGene2openGene	VIT
immune	Th2	rs13153019	chr5	177357511	rs4075958	ENSG00000169223	ENST00000502721	LMAN2	177357224	177358546	Th2_32390	openGene2openGene	ALG
immune	Th2	rs9611565	chr22	41381909	rs2234059	ENSG00000100412	ENST00000677698	ACO2	41381074	41382490	Th2_25854	openGene2openGene	VIT
immune	Th2	rs2017445	chr12	56041628	rs705704	ENSG00000185664	ENST00000550590	PMEL	56041286	56042452	Th2_9118	openGene2openGene	VIT
immune	Th2	rs36014129	chr6	26044636	rs35506517	ENSG00000277157	ENST00000614247	H4C4	26044441	26044752	Th2_32963	openGene2openGene	SLE
immune	Th2	rs33993564	chr5	150846783	rs11748158	ENSG00000132912	ENST00000446090	DCTN4	150846340	150847601	Th2_32050	openGene2openGene	IBD
immune	Th2	rs10174949	chr2	8303673	rs10178845	ENSG00000235092	ENST00000433592	ID2-AS1	8303332	8304040	Th2_20433	ocr2openGene	ALG
immune	Th2	rs33993564	chr5	150846730	rs11748151	ENSG00000132912	ENST00000424236	DCTN4	150846340	150847601	Th2_32050	openGene2openGene	IBD
immune	Th2	rs231389	chr2	203782538	rs749933	ENSG00000178562	ENST00000458610	CD28	203782192	203782863	Th2_22929	openGene2openGene	T1D
immune	Th2	rs34695944	chr2	60881694	rs67574266	ENSG00000162928	ENST00000444100	PEX13	60880935	60881973	Th2_21171	openGene2openGene	RA
immune	Th2	rs1701704	chr12	55996852	rs705702	ENSG00000139531	ENST00000547586	SUOX	55996852	55997844	Th2_9113	openGene2openGene	T1D
immune	Th2	rs78865465	chr12	55974117	rs75639074	ENSG00000139531	ENST00000550478	SUOX	55973482	55974536	Th2_9112	openGene2openGene	T1D
immune	Th2	rs2256814	chr20	63737947	rs914559	ENSG00000101246	ENST00000618568	ARFRP1	63737876	63738181	Th2_24651	openGene2openGene	MS
immune	Th2	rs9611565	chr22	41381554	rs9607799	ENSG00000100412	ENST00000679264	ACO2	41381074	41382490	Th2_25854	openGene2openGene	VIT
immune	Th2	rs2017445	chr12	55996852	rs59877680	ENSG00000135482	ENST00000551880	ZC3H10	55996852	55997844	Th2_9113	openGene2openGene	VIT
immune	Th2	rs10760123	chr9	120891199	rs10117059	ENSG00000119403	ENST00000373896	PHF19	120890395	120891925	Th2_39974	ocr2openGene	ALG
immune	Th2	rs73178598	chr3	18725876	rs4257569	ENSG00000182568	ENST00000457005	SATB1	18725613	18726069	Th2_26382	ocr2openGene	CRO
immune	Th2	rs10174949	chr2	8303673	rs10178845	ENSG00000235092	ENST00000418957	ID2-AS1	8303332	8304040	Th2_20433	ocr2openGene	ALG
immune	Th2	rs7679	chr20	45934368	rs1057208	ENSG00000101473	ENST00000488679	ACOT8	45934173	45935665	Th2_24286	openGene2openGene	SLE
immune	Th2	rs9611565	chr22	41381909	rs2234059	ENSG00000100412	ENST00000677427	ACO2	41381074	41382490	Th2_25854	openGene2openGene	VIT
immune	Th2	rs7679	chr20	45934368	rs1057208	ENSG00000101473	ENST00000457981	ACOT8	45934173	45935665	Th2_24286	openGene2openGene	SLE
immune	Th2	rs27293	chr5	96958112	rs1363974	ENSG00000247121	ENST00000659319	ENSG00000247121	96957195	96958256	Th2_31377	openGene2openGene	JIA
immune	Th2	rs11714843	chr3	119498465	rs2280670	ENSG00000144843	ENST00000478399	ADPRH	119497965	119499030	Th2_27610	openGene2openGene	JIA
immune	Th2	rs34835	chr16	28554346	rs7191618	ENSG00000188603	ENST00000568443	CLN3	28553755	28554570	Th2_14554	openGene2openGene	T1D
immune	Th2	rs12727642	chr1	7961913	rs35675666	ENSG00000049249	ENST00000674210	TNFRSF9	7961098	7962232	Th2_184	openGene2openGene	CEL
immune	Th2	rs10174949	chr2	8303673	rs10178845	ENSG00000235092	ENST00000455965	ID2-AS1	8303332	8304040	Th2_20433	ocr2openGene	ALG
immune	Th2	rs2304206	chr19	49665670	rs2304205	ENSG00000126460	ENST00000543867	PRRG2	49665277	49666228	Th2_20060	openGene2openGene	VIT
immune	Th2	rs479844	chr11	65791795	rs10791824	ENSG00000175376	ENST00000529964	EIF1AD	65791660	65792295	Th2_7024	openGene2openGene	ALG
immune	Th2	rs2304206	chr19	49677009	rs975484	ENSG00000126460	ENST00000246794	PRRG2	49676342	49677400	Th2_20061	openGene2openGene	VIT
immune	Th2	rs9355260	chr6	159107222	rs7772013	ENSG00000288845	ENST00000692670	ENSG00000288845	159106531	159107258	Th2_34937	openGene2openGene	MS
immune	Th2	rs71353922	chr19	46718501	rs10412340	ENSG00000105287	ENST00000601806	PRKD2	46718244	46718702	Th2_19879	openGene2openGene	T1D
immune	Th2	rs60920700	chr3	119559846	rs41271393	ENSG00000144843	ENST00000485496	ADPRH	119559527	119560364	Th2_27611	openGene2openGene	VIT
immune	Th2	rs71353922	chr19	46718501	rs10412340	ENSG00000105287	ENST00000291281	PRKD2	46718244	46718702	Th2_19879	openGene2openGene	T1D
immune	Th2	rs1887428	chr9	4984530	rs1887428	ENSG00000107020	ENST00000482696	PLGRKT	4984328	4985774	Th2_38916	openGene2openGene	IBD
immune	Th2	rs3091307	chr5	132641435	rs2240032	ENSG00000131437	ENST00000378735	KIF3A	132641349	132641788	Th2_31697	openGene2openGene	ALG
immune	Th2	rs59716545	chr17	39868373	rs11557466	ENSG00000161405	ENST00000348427	IKZF3	39867004	39868423	Th2_16312	openGene2openGene	RA
immune	Th2	rs11611029	chr12	55974294	rs11171710	ENSG00000092841	ENST00000548293	MYL6	55973482	55974536	Th2_9112	openGene2openGene	HT
immune	Th2	rs59716545	chr17	39867492	rs4795397	ENSG00000161405	ENST00000348427	IKZF3	39867004	39868423	Th2_16312	openGene2openGene	RA
immune	Th2	rs11246217	chr11	615011	rs12272434	ENSG00000023191	ENST00000529115	RNH1	614865	616203	Th2_6060	openGene2openGene	SLE
immune	Th2	rs112006329	chr11	615011	rs12272434	ENSG00000023191	ENST00000531149	RNH1	614865	616203	Th2_6060	openGene2openGene	SLE
immune	Th2	rs2304206	chr19	49665763	rs2304204	ENSG00000126460	ENST00000543867	PRRG2	49665277	49666228	Th2_20060	openGene2openGene	VIT
immune	Th2	rs11246217	chr11	615011	rs12272434	ENSG00000023191	ENST00000525701	RNH1	614865	616203	Th2_6060	openGene2openGene	SLE
immune	Th2	rs112006329	chr11	615010	rs12290989	ENSG00000023191	ENST00000531149	RNH1	614865	616203	Th2_6060	openGene2openGene	SLE
immune	Th2	rs7204270	chr16	30183519	rs930392	ENSG00000156853	ENST00000564262	ZNF689	30183172	30184741	Th2_14617	openGene2openGene	MS
immune	Th2	rs7132277	chr12	123075742	rs1260294	ENSG00000182196	ENST00000540382	ARL6IP4	123075601	123076507	Th2_10085	openGene2openGene	MS
immune	Th2	rs36014129	chr6	26021644	rs41266779	ENSG00000124610	ENST00000244573	H1-1	26020287	26022048	Th2_32958	openGene2openGene	SLE
immune	Th2	rs1217382	chr1	113905292	rs971173	ENSG00000081019	ENST00000615321	RSBN1	113904419	113905791	Th2_2049	openGene2openGene	CRO
immune	Th2	rs1463485	chr17	75855710	rs1463485	ENSG00000283853	ENST00000579134	MIR4738	75854934	75856244	Th2_17191	openGene2openGene	SLE
immune	Th2	rs28449958	chr16	28507775	rs153109	ENSG00000188603	ENST00000357806	CLN3	28507689	28508385	Th2_14553	openGene2openGene	IBD
immune	Th2	rs10760123	chr9	120929191	rs1930786	ENSG00000119403	ENST00000419155	PHF19	120928374	120929419	Th2_39981	openGene2openGene	ALG
immune	Th2	rs56750287	chr17	39868373	rs11557466	ENSG00000161405	ENST00000293068	IKZF3	39867004	39868423	Th2_16312	openGene2openGene	T1D
immune	Th2	rs7069750	chr10	89000905	rs4244983	ENSG00000026103	ENST00000696772	FAS	89000665	89002118	Th2_5282	openGene2openGene	JIA
immune	Th2	rs10760123	chr9	120928863	rs7028641	ENSG00000119403	ENST00000436309	PHF19	120928374	120929419	Th2_39981	openGene2openGene	ALG
immune	Th2	rs33993564	chr5	150846598	rs112483869	ENSG00000132912	ENST00000447998	DCTN4	150846340	150847601	Th2_32050	openGene2openGene	IBD
immune	Th2	rs12482904	chr21	42415746	rs11700858	ENSG00000160179	ENST00000343687	ABCG1	42414383	42415974	Th2_25039	ocr2openGene	VIT
immune	Th2	rs10790268	chr11	118790689	rs57494551	ENSG00000118181	ENST00000524864	RPS25	118790397	118792449	Th2_7836	openGene2openGene	RA
immune	Th2	rs250308	chr5	119355998	rs3797339	ENSG00000133835	ENST00000515235	HSD17B4	119355592	119356426	Th2_31549	openGene2openGene	ALG
immune	Th2	rs2038255	chr14	35122110	rs28365850	ENSG00000100906	ENST00000557389	NFKBIA	35121635	35122878	Th2_11429	openGene2openGene	ECZ
immune	Th2	rs2495365	chr1	2556327	rs2227313	ENSG00000157873	ENST00000482602	TNFRSF14	2555451	2557439	Th2_95	openGene2openGene	UC
immune	Th2	rs1701704	chr12	55996852	rs705702	ENSG00000257449	ENST00000551846	ENSG00000257449	55996852	55997844	Th2_9113	openGene2openGene	T1D
immune	Th2	rs2038255	chr14	35122110	rs28365850	ENSG00000100906	ENST00000216797	NFKBIA	35121635	35122878	Th2_11429	openGene2openGene	ECZ
immune	Th2	rs7512552	chr1	150487216	rs3840449	ENSG00000143420	ENST00000513281	ENSA	150487043	150487692	Th2_2293	openGene2openGene	ECZ
immune	Th2	rs9792269	chr8	128251814	rs10808568	ENSG00000283200	ENST00000637127	MIR1206	128251427	128252324	Th2_38548	ocr2openGene	CEL
immune	Th2	rs2066819	chr12	56334353	rs79824801	ENSG00000135423	ENST00000486433	GLS2	56333537	56334490	Th2_9138	openGene2openGene	PSO
immune	Th2	rs2687812	chr8	132918766	rs853306	ENSG00000155926	ENST00000427060	SLA	132917994	132918803	Th2_38610	openGene2openGene	VIT
immune	Th2	rs1701704	chr12	56041628	rs705704	ENSG00000182796	ENST00000637087	TMEM198B	56041286	56042452	Th2_9118	openGene2openGene	T1D
immune	Th2	rs34841270	chr8	128540606	rs34841270	ENSG00000249859	ENST00000690788	PVT1	128540361	128541431	Th2_38558	ocr2openGene	CRO
immune	Th2	rs3197999	chr3	48685869	rs6792510	ENSG00000213672	ENST00000454134	NCKIPSD	48685461	48686437	Th2_26859	openGene2openGene	IBD
immune	Th2	rs61759532	chr17	7337072	rs61759532	ENSG00000181856	ENST00000570783	SLC2A4	7336189	7337348	Th2_15700	openGene2openGene	T1D
immune	Th2	rs2196171	chr2	197785535	rs771018	ENSG00000144381	ENST00000418022	HSPD1	197785478	197786873	Th2_22820	openGene2openGene	SLE
immune	Th2	rs663743	chr11	64340005	rs479777	ENSG00000149743	ENST00000537907	TRPT1	64339910	64340958	Th2_6949	openGene2openGene	T1D
immune	Th2	rs9611565	chr22	41381879	rs2234058	ENSG00000100401	ENST00000405486	RANGAP1	41381074	41382490	Th2_25854	openGene2openGene	VIT
immune	Th2	rs773125	chr12	56042145	rs1131017	ENSG00000065357	ENST00000554434	DGKA	56041286	56042452	Th2_9118	openGene2openGene	RA
immune	Th2	rs1048990	chr14	35122110	rs28365850	ENSG00000100906	ENST00000557100	NFKBIA	35121635	35122878	Th2_11429	openGene2openGene	ALG
immune	Th2	rs63406760	chr12	122966218	rs4148856	ENSG00000111325	ENST00000545317	OGFOD2	122966071	122966913	Th2_10081	openGene2openGene	ALG
immune	Th2	rs78865465	chr12	55974117	rs75639074	ENSG00000092841	ENST00000547408	MYL6	55973482	55974536	Th2_9112	openGene2openGene	T1D
immune	Th2	rs11719975	chr3	18758024	rs3923396	ENSG00000182568	ENST00000414509	SATB1	18757919	18758459	Th2_26384	ocr2openGene	MS
immune	Th2	rs2066819	chr12	56334216	rs2371494	ENSG00000181852	ENST00000552244	RNF41	56333537	56334490	Th2_9138	openGene2openGene	PSO
immune	Th2	rs2066819	chr12	56333921	rs80317430	ENSG00000062485	ENST00000351328	CS	56333537	56334490	Th2_9138	openGene2openGene	PSO
immune	Th2	rs13153019	chr5	177357438	rs4976688	ENSG00000169223	ENST00000506310	LMAN2	177357224	177358546	Th2_32390	openGene2openGene	ALG
immune	Th2	rs1701704	chr12	55996852	rs705702	ENSG00000139645	ENST00000551023	ANKRD52	55996852	55997844	Th2_9113	openGene2openGene	T1D
immune	Th2	rs2110451	chr12	9761409	rs2071647	ENSG00000284634	ENST00000611052	ENSG00000284634	9761379	9761608	Th2_8420	openGene2openGene	HT
immune	Th2	rs8054198	chr16	10944503	rs8054198	ENSG00000185338	ENST00000644787	SOCS1	10944243	10945001	Th2_14251	openGene2openGene	SLE
immune	Th2	rs1701704	chr12	56041628	rs705704	ENSG00000092841	ENST00000293422	MYL6	56041286	56042452	Th2_9118	openGene2openGene	T1D
immune	Th2	rs921650	chr17	39926554	rs12603332	ENSG00000161405	ENST00000377952	IKZF3	39926492	39928184	Th2_16313	openGene2openGene	ALG
immune	Th2	rs9611565	chr22	41381554	rs9607799	ENSG00000100412	ENST00000677698	ACO2	41381074	41382490	Th2_25854	openGene2openGene	VIT
immune	Th2	rs12445568	chr16	31033362	rs58726213	ENSG00000167395	ENST00000564189	ZNF646	31032743	31034585	Th2_14666	openGene2openGene	PSO
immune	Th2	rs33993564	chr5	150846701	rs61270113	ENSG00000086589	ENST00000518917	RBM22	150846340	150847601	Th2_32050	openGene2openGene	IBD
immune	Th2	rs33993564	chr5	150846823	rs10058821	ENSG00000132912	ENST00000446090	DCTN4	150846340	150847601	Th2_32050	openGene2openGene	IBD
immune	Th2	rs77599401	chr1	206685302	rs181345810	ENSG00000162894	ENST00000525793	FCMR	206684672	206686323	Th2_3382	openGene2openGene	T1D
immune	Th2	rs2017445	chr12	56041628	rs705704	ENSG00000139641	ENST00000551790	ESYT1	56041286	56042452	Th2_9118	openGene2openGene	VIT
immune	Th2	rs2256814	chr20	63739379	rs6122159	ENSG00000101246	ENST00000424545	ARFRP1	63739260	63740664	Th2_24652	openGene2openGene	MS
immune	Th2	rs2066819	chr12	56300477	rs2695789	ENSG00000062485	ENST00000547298	CS	56299463	56300853	Th2_9136	openGene2openGene	PSO
immune	Th2	rs12445568	chr16	31033576	rs12445650	ENSG00000167395	ENST00000394979	ZNF646	31032743	31034585	Th2_14666	openGene2openGene	PSO
immune	Th2	rs2017445	chr12	56041628	rs705704	ENSG00000182796	ENST00000637092	TMEM198B	56041286	56042452	Th2_9118	openGene2openGene	VIT
immune	Th2	rs10876864	chr12	56042145	rs1131017	ENSG00000139613	ENST00000267064	SMARCC2	56041286	56042452	Th2_9118	openGene2openGene	ALG
immune	Th2	rs2017445	chr12	55996852	rs59877680	ENSG00000185664	ENST00000549430	PMEL	55996852	55997844	Th2_9113	openGene2openGene	VIT
immune	Th2	rs13088318	chr3	101513249	rs55749605	ENSG00000138468	ENST00000394095	SENP7	101512517	101513646	Th2_27377	openGene2openGene	ALG
immune	Th2	rs4795397	chr17	39867492	rs4795397	ENSG00000161405	ENST00000467757	IKZF3	39867004	39868423	Th2_16312	openGene2openGene	IBD
immune	Th2	rs4795397	chr17	39867492	rs4795397	ENSG00000161405	ENST00000439016	IKZF3	39867004	39868423	Th2_16312	openGene2openGene	IBD
immune	Th2	rs4795397	chr17	39867492	rs4795397	ENSG00000161405	ENST00000377958	IKZF3	39867004	39868423	Th2_16312	openGene2openGene	IBD
immune	Th2	rs231725	chr2	203909720	rs3116518	ENSG00000163599	ENST00000648405	CTLA4	203909190	203909971	Th2_22943	ocr2openGene	VIT
immune	Th2	rs149010539	chr3	49673997	chr3:49711430	ENSG00000173402	ENST00000430636	DAG1	49673498	49674793	Th2_26890	openGene2openGene	CRO
immune	Th2	rs10036748	chr5	151081488	rs960709	ENSG00000197043	ENST00000517677	ANXA6	151080491	151081524	Th2_32056	openGene2openGene	SLE
immune	Th2	rs33993564	chr5	150846823	rs10058821	ENSG00000132912	ENST00000517421	DCTN4	150846340	150847601	Th2_32050	openGene2openGene	IBD
immune	Th2	rs3197999	chr3	48685869	rs6792510	ENSG00000177479	ENST00000495761	ARIH2	48685461	48686437	Th2_26859	openGene2openGene	IBD
immune	Th2	rs35327136	chr17	45410058	rs35389313	ENSG00000267278	ENST00000663374	MAP3K14-AS1	45409502	45410739	Th2_16539	openGene2openGene	T1D
immune	Th2	rs36014129	chr6	26189128	rs13204572	ENSG00000289117	ENST00000687674	ENSG00000289117	26188315	26189324	Th2_32975	openGene2openGene	SLE
immune	Th2	rs55836957	chr11	128302748	rs73018928	ENSG00000289398	ENST00000685705	ENSG00000289398	128302219	128303232	Th2_8048	openGene2openGene	T1D
immune	Th2	rs5758343	chr22	41381554	rs9607799	ENSG00000100412	ENST00000677427	ACO2	41381074	41382490	Th2_25854	openGene2openGene	ALG
immune	Th2	rs5758343	chr22	41381237	rs2234052	ENSG00000100412	ENST00000466237	ACO2	41381074	41382490	Th2_25854	openGene2openGene	ALG
immune	Th2	rs2304206	chr19	49665670	rs2304205	ENSG00000090554	ENST00000204637	FLT3LG	49665277	49666228	Th2_20060	openGene2openGene	VIT
immune	Th2	rs12445568	chr16	31033576	rs12445650	ENSG00000099377	ENST00000297679	HSD3B7	31032743	31034585	Th2_14666	openGene2openGene	PSO
immune	Th2	rs60920700	chr3	119559621	rs16829980	ENSG00000138495	ENST00000484810	COX17	119559527	119560364	Th2_27611	openGene2openGene	VIT
immune	Th2	rs5743618	chr4	38804321	rs17578127	ENSG00000174125	ENST00000506146	TLR1	38803997	38805323	Th2_29170	openGene2openGene	ALG
immune	Th2	rs60920700	chr3	119560068	rs68180496	ENSG00000138495	ENST00000484810	COX17	119559527	119560364	Th2_27611	openGene2openGene	VIT
immune	Th2	rs2066819	chr12	56334216	rs2371494	ENSG00000135482	ENST00000552345	ZC3H10	56333537	56334490	Th2_9138	openGene2openGene	PSO
immune	Th2	rs663743	chr11	64285685	rs887314	ENSG00000173486	ENST00000309366	FKBP2	64284435	64286274	Th2_6945	openGene2openGene	T1D
immune	Th2	rs2304206	chr19	49665763	rs2304204	ENSG00000090554	ENST00000600084	FLT3LG	49665277	49666228	Th2_20060	openGene2openGene	VIT
immune	Th2	rs663743	chr11	64285685	rs887314	ENSG00000173486	ENST00000541388	FKBP2	64284435	64286274	Th2_6945	openGene2openGene	T1D
immune	Th2	rs773125	chr12	56042145	rs1131017	ENSG00000135404	ENST00000546939	CD63	56041286	56042452	Th2_9118	openGene2openGene	RA
immune	Th2	rs5743618	chr4	38804579	rs5743560	ENSG00000174125	ENST00000506146	TLR1	38803997	38805323	Th2_29170	openGene2openGene	ALG
immune	Th2	rs12421615	chr11	64285685	rs887314	ENSG00000002330	ENST00000544785	BAD	64284435	64286274	Th2_6945	openGene2openGene	VIT
immune	Th2	rs1036207	chr5	142145415	rs249642	ENSG00000113552	ENST00000510194	GNPDA1	142145210	142145640	Th2_31921	ocr2openGene	MS
immune	Th2	rs4690229	chr4	973551	rs113075206	ENSG00000127419	ENST00000622959	TMEM175	972754	974430	Th2_28779	openGene2openGene	SLE
immune	Th2	rs4690229	chr4	973551	rs113075206	ENSG00000127419	ENST00000510493	TMEM175	972754	974430	Th2_28779	openGene2openGene	SLE
immune	Th2	rs2066819	chr12	56334216	rs2371494	ENSG00000135482	ENST00000551880	ZC3H10	56333537	56334490	Th2_9138	openGene2openGene	PSO
immune	Th2	rs34593439	chr15	78944951	rs2289702	ENSG00000103811	ENST00000679334	CTSH	78944223	78945530	Th2_13588	openGene2openGene	T1D
immune	Th2	rs28449958	chr16	28822933	rs201131521	ENSG00000178952	ENST00000561644	TUFM	28822500	28824647	Th2_14558	openGene2openGene	IBD
immune	Th2	rs28449958	chr16	28880144	rs8055138	ENSG00000176953	ENST00000564978	NFATC2IP	28879487	28880321	Th2_14562	openGene2openGene	IBD
immune	Th2	rs4976646	chr5	177357447	rs4976689	ENSG00000213347	ENST00000427908	MXD3	177357224	177358546	Th2_32390	openGene2openGene	MS
immune	Th2	rs2017445	chr12	56041720	rs705705	ENSG00000092841	ENST00000550639	MYL6	56041286	56042452	Th2_9118	openGene2openGene	VIT
immune	Th2	rs4976646	chr5	177357447	rs4976689	ENSG00000213347	ENST00000423571	MXD3	177357224	177358546	Th2_32390	openGene2openGene	MS
immune	Th2	rs1463485	chr17	75855710	rs1463485	ENSG00000108479	ENST00000592997	GALK1	75854934	75856244	Th2_17191	openGene2openGene	SLE
immune	Th2	rs74796499	chr14	88006502	rs78461372	ENSG00000054983	ENST00000261304	GALC	88006040	88006894	Th2_12109	ocr2openGene	MS
immune	Th2	rs7187776	chr16	28863801	rs7198606	ENSG00000178952	ENST00000313511	TUFM	28863136	28864245	Th2_14560	openGene2openGene	T1D
immune	Th2	rs694739	chr11	64285685	rs887314	ENSG00000002330	ENST00000394532	BAD	64284435	64286274	Th2_6945	openGene2openGene	MS
immune	Th2	rs36014129	chr6	26021644	rs41266779	ENSG00000274997	ENST00000377459	H2AC12	26020287	26022048	Th2_32958	openGene2openGene	SLE
immune	Th2	rs28449958	chr16	28822933	rs201131521	ENSG00000178952	ENST00000569217	TUFM	28822500	28824647	Th2_14558	openGene2openGene	IBD
immune	Th2	rs72698115	chr1	154325898	rs1205591	ENSG00000143575	ENST00000531435	HAX1	154325342	154326011	Th2_2420	openGene2openGene	JIA
immune	Th2	rs10876864	chr12	56042145	rs1131017	ENSG00000065357	ENST00000557180	DGKA	56041286	56042452	Th2_9118	openGene2openGene	ALG
immune	Th2	rs28449958	chr16	28863883	rs11864750	ENSG00000177548	ENST00000567483	RABEP2	28863136	28864245	Th2_14560	openGene2openGene	IBD
immune	Th2	rs13153019	chr5	177357611	rs4075959	ENSG00000196923	ENST00000493815	PDLIM7	177357224	177358546	Th2_32390	openGene2openGene	ALG
immune	Th2	rs1217382	chr1	113905292	rs971173	ENSG00000163349	ENST00000369558	HIPK1	113904419	113905791	Th2_2049	openGene2openGene	CRO
immune	Th2	rs2038255	chr14	35122110	rs28365850	ENSG00000100906	ENST00000557100	NFKBIA	35121635	35122878	Th2_11429	openGene2openGene	ECZ
immune	Th2	rs694739	chr11	64340263	rs663743	ENSG00000149761	ENST00000428347	NUDT22	64339910	64340958	Th2_6949	openGene2openGene	MS
immune	Th2	rs12232003	chr12	53180847	rs59218377	ENSG00000139626	ENST00000548269	ITGB7	53179958	53181340	Th2_9013	openGene2openGene	T1D
immune	Th2	rs12232003	chr12	53198668	rs12824946	ENSG00000094914	ENST00000209873	AAAS	53198535	53199285	Th2_9015	openGene2openGene	T1D
immune	Th2	rs149010539	chr3	49673997	chr3:49711430	ENSG00000183763	ENST00000477546	TRAIP	49673498	49674793	Th2_26890	openGene2openGene	CRO
immune	Th2	rs10791824	chr11	65791795	rs10791824	ENSG00000175376	ENST00000530462	EIF1AD	65791660	65792295	Th2_7024	openGene2openGene	ECZ
immune	Th2	rs6738825	chr2	197785535	rs771018	ENSG00000144381	ENST00000677454	HSPD1	197785478	197786873	Th2_22820	openGene2openGene	SLE
immune	Th2	rs2196171	chr2	197785535	rs771018	ENSG00000144381	ENST00000677454	HSPD1	197785478	197786873	Th2_22820	openGene2openGene	SLE
immune	Th2	rs2017445	chr12	56041720	rs705705	ENSG00000205323	ENST00000552884	SARNP	56041286	56042452	Th2_9118	openGene2openGene	VIT
immune	Th2	rs2017445	chr12	56041720	rs705705	ENSG00000205323	ENST00000552080	SARNP	56041286	56042452	Th2_9118	openGene2openGene	VIT
immune	Th2	rs28449958	chr16	28863801	rs7198606	ENSG00000178952	ENST00000313511	TUFM	28863136	28864245	Th2_14560	openGene2openGene	IBD
immune	Th2	rs2066819	chr12	56334216	rs2371494	ENSG00000111602	ENST00000229201	TIMELESS	56333537	56334490	Th2_9138	openGene2openGene	PSO
immune	Th2	rs131658	chr22	21568075	rs140491	ENSG00000161179	ENST00000482998	YDJC	21567470	21568476	Th2_25303	openGene2openGene	SLE
immune	Th2	rs28449958	chr16	28864161	rs7193733	ENSG00000178952	ENST00000313511	TUFM	28863136	28864245	Th2_14560	openGene2openGene	IBD
immune	Th2	rs2017445	chr12	56041720	rs705705	ENSG00000205323	ENST00000546604	SARNP	56041286	56042452	Th2_9118	openGene2openGene	VIT
immune	Th2	rs13153019	chr5	177357438	rs4976688	ENSG00000196923	ENST00000505074	PDLIM7	177357224	177358546	Th2_32390	openGene2openGene	ALG
immune	Th2	rs12421615	chr11	64285685	rs887314	ENSG00000149781	ENST00000541252	FERMT3	64284435	64286274	Th2_6945	openGene2openGene	VIT
immune	Th2	rs61759532	chr17	7337072	rs61759532	ENSG00000181856	ENST00000424875	SLC2A4	7336189	7337348	Th2_15700	openGene2openGene	T1D
immune	Th2	rs2236262	chr14	68816170	rs194746	ENSG00000185650	ENST00000555997	ZFP36L1	68815841	68816988	Th2_11856	ocr2openGene	MS
immune	Th2	rs13153019	chr5	177357511	rs4075958	ENSG00000169223	ENST00000514458	LMAN2	177357224	177358546	Th2_32390	openGene2openGene	ALG
immune	Th2	rs1217382	chr1	113905292	rs971173	ENSG00000235527	ENST00000670954	HIPK1-AS1	113904419	113905791	Th2_2049	openGene2openGene	CRO
immune	Th2	rs112006329	chr11	575800	rs34793529	ENSG00000142082	ENST00000530067	SIRT3	575397	576761	Th2_6057	openGene2openGene	SLE
immune	Th2	rs2017445	chr12	56041628	rs705704	ENSG00000065357	ENST00000548549	DGKA	56041286	56042452	Th2_9118	openGene2openGene	VIT
immune	Th2	rs2066819	chr12	56333921	rs80317430	ENSG00000062485	ENST00000552222	CS	56333537	56334490	Th2_9138	openGene2openGene	PSO
immune	Th2	rs8070345	chr17	59753112	rs2777885	ENSG00000108423	ENST00000593110	TUBD1	59752986	59753295	Th2_16865	ocr2openGene	MS
immune	Th2	rs2017445	chr12	56041720	rs705705	ENSG00000065357	ENST00000549368	DGKA	56041286	56042452	Th2_9118	openGene2openGene	VIT
immune	Th2	rs2236262	chr14	68816213	rs168961	ENSG00000185650	ENST00000553375	ZFP36L1	68815841	68816988	Th2_11856	ocr2openGene	MS
immune	Th2	rs2066819	chr12	56334353	rs79824801	ENSG00000170581	ENST00000418572	STAT2	56333537	56334490	Th2_9138	openGene2openGene	PSO
immune	Th2	rs1453560	chr17	39867188	rs1453560	ENSG00000161405	ENST00000583368	IKZF3	39867004	39868423	Th2_16312	openGene2openGene	SLE
immune	Th2	rs2066819	chr12	56333921	rs80317430	ENSG00000181852	ENST00000549038	RNF41	56333537	56334490	Th2_9138	openGene2openGene	PSO
immune	Th2	rs4690229	chr4	973551	rs113075206	ENSG00000185619	ENST00000419774	PCGF3	972754	974430	Th2_28779	openGene2openGene	SLE
immune	Th2	rs2495365	chr1	2556327	rs2227313	ENSG00000238164	ENST00000443892	TNFRSF14-AS1	2555451	2557439	Th2_95	openGene2openGene	UC
immune	Th2	rs2700987	chr7	37342916	rs17259252	ENSG00000155849	ENST00000310758	ELMO1	37342283	37343408	Th2_35586	openGene2openGene	PSO
immune	Th2	rs33993564	chr5	150846783	rs11748158	ENSG00000132912	ENST00000424236	DCTN4	150846340	150847601	Th2_32050	openGene2openGene	IBD
immune	Th2	rs2017445	chr12	56041628	rs705704	ENSG00000182796	ENST00000635977	TMEM198B	56041286	56042452	Th2_9118	openGene2openGene	VIT
immune	Th2	rs3218251	chr22	37149465	rs3218251	ENSG00000128340	ENST00000469532	RAC2	37149335	37150404	Th2_25675	openGene2openGene	RA
immune	Th2	rs1860545	chr12	6341779	rs767455	ENSG00000111639	ENST00000543959	MRPL51	6341579	6342198	Th2_8299	openGene2openGene	AS
immune	Th2	rs41263646	chr1	183590569	rs2274065	ENSG00000116698	ENST00000685780	SMG7	183589951	183591253	Th2_3016	openGene2openGene	SLE
immune	Th2	rs77599401	chr1	206685302	rs181345810	ENSG00000162894	ENST00000367091	FCMR	206684672	206686323	Th2_3382	openGene2openGene	T1D
immune	Th2	rs4690229	chr4	973657	rs13137144	ENSG00000185619	ENST00000484141	PCGF3	972754	974430	Th2_28779	openGene2openGene	SLE
immune	Th2	rs1048990	chr14	35292469	rs1048990	ENSG00000100906	ENST00000555629	NFKBIA	35291976	35293073	Th2_11432	openGene2openGene	ALG
immune	Th2	rs2066819	chr12	56333921	rs80317430	ENSG00000170581	ENST00000557417	STAT2	56333537	56334490	Th2_9138	openGene2openGene	PSO
immune	Th2	rs60920700	chr3	119559610	rs41271391	ENSG00000144843	ENST00000478399	ADPRH	119559527	119560364	Th2_27611	openGene2openGene	VIT
immune	Th2	rs5743618	chr4	38804398	rs5743563	ENSG00000197712	ENST00000515037	FAM114A1	38803997	38805323	Th2_29170	openGene2openGene	ALG
immune	Th2	rs10790268	chr11	118790689	rs57494551	ENSG00000196655	ENST00000533058	TRAPPC4	118790397	118792449	Th2_7836	openGene2openGene	RA
immune	Th2	rs12421615	chr11	64285685	rs887314	ENSG00000173486	ENST00000536642	FKBP2	64284435	64286274	Th2_6945	openGene2openGene	VIT
immune	Th2	rs11611029	chr12	55974294	rs11171710	ENSG00000185664	ENST00000546543	PMEL	55973482	55974536	Th2_9112	openGene2openGene	HT
immune	Th2	rs11089637	chr22	21568167	rs11089620	ENSG00000161179	ENST00000468686	YDJC	21567470	21568476	Th2_25303	openGene2openGene	RA
immune	Th2	rs6889239	chr5	151081488	rs960709	ENSG00000132912	ENST00000447998	DCTN4	151080491	151081524	Th2_32056	openGene2openGene	SLE
immune	Th2	rs12946510	chr17	39868373	rs11557466	ENSG00000141744	ENST00000581428	PNMT	39867004	39868423	Th2_16312	openGene2openGene	MS
immune	Th2	rs2233278	chr5	151087129	rs8177833	ENSG00000198624	ENST00000519740	CCDC69	151086828	151087522	Th2_32057	openGene2openGene	PSO
immune	Th2	rs2066819	chr12	56334216	rs2371494	ENSG00000285528	ENST00000648304	ENSG00000285528	56333537	56334490	Th2_9138	openGene2openGene	PSO
immune	Th2	rs694739	chr11	64340005	rs479777	ENSG00000149743	ENST00000541278	TRPT1	64339910	64340958	Th2_6949	openGene2openGene	MS
immune	Th2	rs62149416	chr2	60881694	rs67574266	ENSG00000162927	ENST00000398658	PUS10	60880935	60881973	Th2_21171	openGene2openGene	PSO
immune	Th2	rs4690229	chr4	973551	rs113075206	ENSG00000127415	ENST00000247933	IDUA	972754	974430	Th2_28779	openGene2openGene	SLE
immune	Th2	rs1170436	chr16	68539384	rs1170444	ENSG00000141076	ENST00000567460	UTP4	68538835	68540029	Th2_15028	openGene2openGene	SLE
immune	Th2	rs28449958	chr16	28822933	rs201131521	ENSG00000177548	ENST00000563577	RABEP2	28822500	28824647	Th2_14558	openGene2openGene	IBD
immune	Th2	rs10760123	chr9	120929191	rs1930786	ENSG00000119396	ENST00000373840	RAB14	120928374	120929419	Th2_39981	openGene2openGene	ALG
immune	Th2	rs60131261	chr6	30061023	rs9295829	ENSG00000204619	ENST00000376758	PPP1R11	30060733	30061986	Th2_33126	openGene2openGene	VIT
immune	Th2	rs28449958	chr16	28822933	rs201131521	ENSG00000177548	ENST00000358201	RABEP2	28822500	28824647	Th2_14558	openGene2openGene	IBD
immune	Th2	rs10985070	chr9	120876986	rs73541868	ENSG00000056558	ENST00000373887	TRAF1	120875878	120877843	Th2_39973	openGene2openGene	RA
immune	Th2	rs2304206	chr19	49665670	rs2304205	ENSG00000090554	ENST00000600429	FLT3LG	49665277	49666228	Th2_20060	openGene2openGene	VIT
immune	Th2	rs5758343	chr22	41544367	rs11554327	ENSG00000100412	ENST00000677007	ACO2	41543833	41544894	Th2_25863	openGene2openGene	ALG
immune	Th2	rs60920700	chr3	119560068	rs68180496	ENSG00000272967	ENST00000609385	ENSG00000272967	119559527	119560364	Th2_27611	openGene2openGene	VIT
immune	Th2	rs3091307	chr5	132656717	rs1881457	ENSG00000198944	ENST00000378693	SOWAHA	132656076	132656810	Th2_31698	openGene2openGene	ALG
immune	Th2	rs10883723	chr10	102503918	rs3818470	ENSG00000148840	ENST00000413464	PPRC1	102503676	102504280	Th2_5570	openGene2openGene	ALG
immune	Th2	rs10985070	chr9	120928959	rs1930785	ENSG00000119396	ENST00000373840	RAB14	120928374	120929419	Th2_39981	openGene2openGene	RA
immune	Th2	rs28449958	chr16	28863883	rs11864750	ENSG00000177548	ENST00000564579	RABEP2	28863136	28864245	Th2_14560	openGene2openGene	IBD
immune	Th2	rs28449958	chr16	28863801	rs7198606	ENSG00000177548	ENST00000564579	RABEP2	28863136	28864245	Th2_14560	openGene2openGene	IBD
immune	Th2	rs1516971	chr8	128540610	rs2392944	ENSG00000249859	ENST00000660122	PVT1	128540361	128541431	Th2_38558	ocr2openGene	RA
immune	Th2	rs5758343	chr22	41544520	rs28623192	ENSG00000100412	ENST00000678269	ACO2	41543833	41544894	Th2_25863	openGene2openGene	ALG
immune	Th2	rs1170436	chr16	68539392	rs1170443	ENSG00000141076	ENST00000569800	UTP4	68538835	68540029	Th2_15028	openGene2openGene	SLE
immune	Th2	rs80064395	chr3	196640800	rs10566567	ENSG00000174013	ENST00000440469	FBXO45	196639312	196640823	Th2_28715	openGene2openGene	ALG
immune	Th2	rs11154801	chr6	135497759	rs13197384	ENSG00000029363	ENST00000530429	BCLAF1	135497271	135498610	Th2_34500	openGene2openGene	MS
immune	Th2	rs2495365	chr1	2556327	rs2227313	ENSG00000157873	ENST00000463471	TNFRSF14	2555451	2557439	Th2_95	openGene2openGene	UC
immune	Th2	rs12421615	chr11	64285685	rs887314	ENSG00000002330	ENST00000394531	BAD	64284435	64286274	Th2_6945	openGene2openGene	VIT
immune	Th2	rs1701704	chr12	56041628	rs705704	ENSG00000258554	ENST00000554022	ENSG00000258554	56041286	56042452	Th2_9118	openGene2openGene	T1D
immune	Th2	rs60920700	chr3	119560301	rs34394661	ENSG00000176142	ENST00000482162	TMEM39A	119559527	119560364	Th2_27611	openGene2openGene	VIT
immune	Th2	rs182429	chr6	159044945	rs1738074	ENSG00000271913	ENST00000659798	TAGAP-AS1	159044743	159045491	Th2_34933	openGene2openGene	T1D
immune	Th2	rs2017445	chr12	56041720	rs705705	ENSG00000092841	ENST00000536128	MYL6	56041286	56042452	Th2_9118	openGene2openGene	VIT
immune	Th2	rs112006329	chr11	575408	rs56333810	ENSG00000185627	ENST00000527047	PSMD13	575397	576761	Th2_6057	openGene2openGene	SLE
immune	Th2	rs694739	chr11	64340263	rs663743	ENSG00000149761	ENST00000537707	NUDT22	64339910	64340958	Th2_6949	openGene2openGene	MS
immune	Th2	rs13153019	chr5	177357438	rs4976688	ENSG00000196923	ENST00000359895	PDLIM7	177357224	177358546	Th2_32390	openGene2openGene	ALG
immune	Th2	rs149010539	chr3	49673997	chr3:49711430	ENSG00000183763	ENST00000489948	TRAIP	49673498	49674793	Th2_26890	openGene2openGene	CRO
immune	Th2	rs9611565	chr22	41381237	rs2234052	ENSG00000100412	ENST00000396512	ACO2	41381074	41382490	Th2_25854	openGene2openGene	VIT
immune	Th2	rs2017445	chr12	56041720	rs705705	ENSG00000065357	ENST00000546878	DGKA	56041286	56042452	Th2_9118	openGene2openGene	VIT
immune	Th2	rs60920700	chr3	119560068	rs68180496	ENSG00000113845	ENST00000469324	TIMMDC1	119559527	119560364	Th2_27611	openGene2openGene	VIT
immune	Th2	rs13153019	chr5	177357611	rs4075959	ENSG00000196923	ENST00000355572	PDLIM7	177357224	177358546	Th2_32390	openGene2openGene	ALG
immune	Th2	rs2017445	chr12	56041720	rs705705	ENSG00000139531	ENST00000394115	SUOX	56041286	56042452	Th2_9118	openGene2openGene	VIT
immune	Th2	rs2017445	chr12	56041720	rs705705	ENSG00000139531	ENST00000550340	SUOX	56041286	56042452	Th2_9118	openGene2openGene	VIT
immune	Th2	rs2066819	chr12	56333921	rs80317430	ENSG00000062485	ENST00000551473	CS	56333537	56334490	Th2_9138	openGene2openGene	PSO
immune	Th2	rs57095329	chr5	160467536	rs73318382	ENSG00000164609	ENST00000521190	SLU7	160467411	160468434	Th2_32211	openGene2openGene	SLE
immune	Th2	rs7069750	chr10	89000905	rs4244983	ENSG00000026103	ENST00000562983	FAS	89000665	89002118	Th2_5282	openGene2openGene	JIA
immune	Th2	rs7069750	chr10	89000912	rs9658720	ENSG00000026103	ENST00000696743	FAS	89000665	89002118	Th2_5282	openGene2openGene	JIA
immune	Th2	rs2066819	chr12	56334474	chr12:56334474:GA:G	ENSG00000062485	ENST00000548041	CS	56333537	56334490	Th2_9138	openGene2openGene	PSO
immune	Th2	rs7069750	chr10	89000905	rs4244983	ENSG00000026103	ENST00000696743	FAS	89000665	89002118	Th2_5282	openGene2openGene	JIA
immune	Th2	rs2017445	chr12	56041720	rs705705	ENSG00000139531	ENST00000552258	SUOX	56041286	56042452	Th2_9118	openGene2openGene	VIT
immune	Th2	rs5743618	chr4	38804321	rs17578127	ENSG00000174130	ENST00000508254	TLR6	38803997	38805323	Th2_29170	openGene2openGene	ALG
immune	Th2	rs5743618	chr4	38805230	rs118034493	ENSG00000174130	ENST00000381950	TLR6	38803997	38805323	Th2_29170	openGene2openGene	ALG
immune	Th2	rs1453560	chr17	39867188	rs1453560	ENSG00000161405	ENST00000439016	IKZF3	39867004	39868423	Th2_16312	openGene2openGene	SLE
immune	Th2	rs2304206	chr19	49665670	rs2304205	ENSG00000142541	ENST00000476268	RPL13A	49665277	49666228	Th2_20060	openGene2openGene	VIT
immune	Th2	rs663743	chr11	64340005	rs479777	ENSG00000149743	ENST00000539595	TRPT1	64339910	64340958	Th2_6949	openGene2openGene	T1D
immune	Th2	rs1048990	chr14	35122110	rs28365850	ENSG00000258704	ENST00000556355	SRP54-AS1	35121635	35122878	Th2_11429	openGene2openGene	ALG
immune	Th2	rs28449958	chr16	28880144	rs8055138	ENSG00000178188	ENST00000566209	SH2B1	28879487	28880321	Th2_14562	openGene2openGene	IBD
immune	Th2	rs28449958	chr16	28880144	rs8055138	ENSG00000177548	ENST00000563577	RABEP2	28879487	28880321	Th2_14562	openGene2openGene	IBD
immune	Th2	rs61759532	chr17	7337072	rs61759532	ENSG00000181856	ENST00000317370	SLC2A4	7336189	7337348	Th2_15700	openGene2openGene	T1D
immune	Th2	rs1860545	chr12	6341779	rs767455	ENSG00000215039	ENST00000504270	CD27-AS1	6341579	6342198	Th2_8299	openGene2openGene	AS
immune	Th2	rs1217382	chr1	113905292	rs971173	ENSG00000235527	ENST00000441071	HIPK1-AS1	113904419	113905791	Th2_2049	openGene2openGene	CRO
immune	Th2	rs10876864	chr12	56042145	rs1131017	ENSG00000170515	ENST00000551061	PA2G4	56041286	56042452	Th2_9118	openGene2openGene	ALG
immune	Th2	rs28449958	chr16	28880144	rs8055138	ENSG00000177548	ENST00000357573	RABEP2	28879487	28880321	Th2_14562	openGene2openGene	IBD
immune	Th2	rs2247314	chr6	166956865	rs2757039	ENSG00000227598	ENST00000444102	ENSG00000227598	166955923	166957568	Th2_35018	openGene2openGene	VIT
immune	Th2	rs63406760	chr12	122966218	rs4148856	ENSG00000111325	ENST00000420319	OGFOD2	122966071	122966913	Th2_10081	openGene2openGene	ALG
immune	Th2	rs12946510	chr17	39868373	rs11557466	ENSG00000161405	ENST00000467757	IKZF3	39867004	39868423	Th2_16312	openGene2openGene	MS
immune	Th2	rs12128789	chr1	212699732	rs2202683	ENSG00000203705	ENST00000530441	TATDN3	212698904	212700845	Th2_3528	openGene2openGene	T1D
immune	Th2	rs6880778	chr5	40410482	rs11742570	ENSG00000171522	ENST00000509543	PTGER4	40410188	40410872	Th2_30767	openGene2openGene	MS
immune	Th2	rs11611029	chr12	55974294	rs11171710	ENSG00000258311	ENST00000549424	ENSG00000258311	55973482	55974536	Th2_9112	openGene2openGene	HT
immune	Th2	rs2017445	chr12	56041720	rs705705	ENSG00000185664	ENST00000547137	PMEL	56041286	56042452	Th2_9118	openGene2openGene	VIT
immune	Th2	rs2017445	chr12	56041720	rs705705	ENSG00000185664	ENST00000552882	PMEL	56041286	56042452	Th2_9118	openGene2openGene	VIT
immune	Th2	rs2066819	chr12	56334216	rs2371494	ENSG00000170581	ENST00000650805	STAT2	56333537	56334490	Th2_9138	openGene2openGene	PSO
immune	Th2	rs12727642	chr1	7962137	rs3766606	ENSG00000049245	ENST00000054666	VAMP3	7961098	7962232	Th2_184	openGene2openGene	CEL
immune	Th2	rs1860545	chr12	6341779	rs767455	ENSG00000111639	ENST00000229238	MRPL51	6341579	6342198	Th2_8299	openGene2openGene	AS
immune	Th2	rs77599401	chr1	206685302	rs181345810	ENSG00000162894	ENST00000442471	FCMR	206684672	206686323	Th2_3382	openGene2openGene	T1D
immune	Th2	rs2104047	chr14	68283210	rs3784099	ENSG00000185650	ENST00000553375	ZFP36L1	68283110	68284120	Th2_11838	ocr2openGene	T1D
immune	Th2	rs10876864	chr12	56042145	rs1131017	ENSG00000139613	ENST00000550519	SMARCC2	56041286	56042452	Th2_9118	openGene2openGene	ALG
immune	Th2	rs2017445	chr12	56041720	rs705705	ENSG00000257390	ENST00000546837	ENSG00000257390	56041286	56042452	Th2_9118	openGene2openGene	VIT
immune	Th2	rs112006329	chr11	615011	rs12272434	ENSG00000023191	ENST00000397604	RNH1	614865	616203	Th2_6060	openGene2openGene	SLE
immune	Th2	rs2304206	chr19	49665763	rs2304204	ENSG00000126460	ENST00000596877	PRRG2	49665277	49666228	Th2_20060	openGene2openGene	VIT
immune	Th2	rs11021232	chr11	95578258	rs4409785	ENSG00000245552	ENST00000536683	ENSG00000245552	95578170	95578363	Th2_7529	ocr2openGene	VIT
immune	Th2	rs7679	chr20	45934368	rs1057208	ENSG00000101473	ENST00000217455	ACOT8	45934173	45935665	Th2_24286	openGene2openGene	SLE
immune	Th2	rs11021232	chr11	95578258	rs4409785	ENSG00000245552	ENST00000687462	ENSG00000245552	95578170	95578363	Th2_7529	ocr2openGene	VIT
immune	Th2	rs12727642	chr1	7961913	rs35675666	ENSG00000049249	ENST00000615230	TNFRSF9	7961098	7962232	Th2_184	openGene2openGene	CEL
immune	Th2	rs28449958	chr16	28880144	rs8055138	ENSG00000213658	ENST00000563964	LAT	28879487	28880321	Th2_14562	openGene2openGene	IBD
immune	Th2	rs2304206	chr19	49677009	rs975484	ENSG00000126460	ENST00000596877	PRRG2	49676342	49677400	Th2_20061	openGene2openGene	VIT
immune	Th2	rs28449958	chr16	28880144	rs8055138	ENSG00000213658	ENST00000566270	LAT	28879487	28880321	Th2_14562	openGene2openGene	IBD
immune	Th2	rs773125	chr12	56042145	rs1131017	ENSG00000135441	ENST00000551926	BLOC1S1	56041286	56042452	Th2_9118	openGene2openGene	RA
immune	Th2	rs2304206	chr19	49677009	rs975484	ENSG00000126460	ENST00000596700	PRRG2	49676342	49677400	Th2_20061	openGene2openGene	VIT
immune	Th2	rs60920700	chr3	119560301	rs34394661	ENSG00000144843	ENST00000357003	ADPRH	119559527	119560364	Th2_27611	openGene2openGene	VIT
immune	Th2	rs564976	chr3	160028076	rs485499	ENSG00000113810	ENST00000472282	SMC4	160027200	160028239	Th2_28221	ocr2openGene	SLE
immune	Th2	rs34835	chr16	28554346	rs7191618	ENSG00000188603	ENST00000564574	CLN3	28553755	28554570	Th2_14554	openGene2openGene	T1D
immune	Th2	rs11624293	chr14	88006251	rs8005161	ENSG00000054983	ENST00000261304	GALC	88006040	88006894	Th2_12109	openGene2openGene	AS
immune	Th2	rs55836957	chr11	128302748	rs73018928	ENSG00000134954	ENST00000526145	ETS1	128302219	128303232	Th2_8048	openGene2openGene	T1D
immune	Th2	rs3091307	chr5	132641435	rs2240032	ENSG00000131437	ENST00000428744	KIF3A	132641349	132641788	Th2_31697	openGene2openGene	ALG
immune	Th2	rs2017445	chr12	55996852	rs59877680	ENSG00000139645	ENST00000680026	ANKRD52	55996852	55997844	Th2_9113	openGene2openGene	VIT
immune	Th2	rs11246217	chr11	615011	rs12272434	ENSG00000023191	ENST00000356187	RNH1	614865	616203	Th2_6060	openGene2openGene	SLE
immune	Th2	rs112006329	chr11	615011	rs12272434	ENSG00000023191	ENST00000529115	RNH1	614865	616203	Th2_6060	openGene2openGene	SLE
immune	Th2	rs71136645	chr16	11264003	rs71381201	ENSG00000263080	ENST00000572913	ENSG00000263080	11263534	11264184	Th2_14272	ocr2openGene	CRO
immune	Th2	rs12232003	chr12	53180847	rs59218377	ENSG00000288663	ENST00000676940	ENSG00000288663	53179958	53181340	Th2_9013	openGene2openGene	T1D
immune	Th2	rs2247314	chr6	166956504	rs2247325	ENSG00000213066	ENST00000349556	CEP43	166955923	166957568	Th2_35018	openGene2openGene	VIT
immune	Th2	rs10876864	chr12	56042145	rs1131017	ENSG00000185664	ENST00000552882	PMEL	56041286	56042452	Th2_9118	openGene2openGene	ALG
immune	Th2	rs9926533	chr16	31073073	rs11281612	ENSG00000103507	ENST00000394950	BCKDK	31073002	31074791	Th2_14667	openGene2openGene	SLE
immune	Th2	rs2017445	chr12	56041628	rs705704	ENSG00000135414	ENST00000546799	GDF11	56041286	56042452	Th2_9118	openGene2openGene	VIT
immune	Th2	rs56750287	chr17	39867492	rs4795397	ENSG00000161405	ENST00000346872	IKZF3	39867004	39868423	Th2_16312	openGene2openGene	T1D
immune	Th2	rs28449958	chr16	28507775	rs153109	ENSG00000188603	ENST00000357857	CLN3	28507689	28508385	Th2_14553	openGene2openGene	IBD
immune	Th2	rs55836957	chr11	128302575	rs61907718	ENSG00000134954	ENST00000535549	ETS1	128302219	128303232	Th2_8048	openGene2openGene	T1D
immune	Th2	rs7132277	chr12	123075742	rs1260294	ENSG00000182196	ENST00000442210	ARL6IP4	123075601	123076507	Th2_10085	openGene2openGene	MS
immune	Th2	rs28449958	chr16	28507775	rs153109	ENSG00000188603	ENST00000565778	CLN3	28507689	28508385	Th2_14553	openGene2openGene	IBD
immune	Th2	rs41263646	chr1	183590706	rs12091406	ENSG00000116698	ENST00000367538	SMG7	183589951	183591253	Th2_3016	openGene2openGene	SLE
immune	Th2	rs41263646	chr1	183590569	rs2274065	ENSG00000116698	ENST00000367538	SMG7	183589951	183591253	Th2_3016	openGene2openGene	SLE
immune	Th2	rs2304206	chr19	49665670	rs2304205	ENSG00000104870	ENST00000596147	FCGRT	49665277	49666228	Th2_20060	openGene2openGene	VIT
immune	Th2	rs34695944	chr2	60881694	rs67574266	ENSG00000162927	ENST00000407787	PUS10	60880935	60881973	Th2_21171	openGene2openGene	RA
immune	Th2	rs12421615	chr11	64284975	rs2510066	ENSG00000149782	ENST00000279230	PLCB3	64284435	64286274	Th2_6945	openGene2openGene	VIT
immune	Th2	rs10876864	chr12	56042145	rs1131017	ENSG00000065357	ENST00000550484	DGKA	56041286	56042452	Th2_9118	openGene2openGene	ALG
immune	Th2	rs33993564	chr5	150846690	rs33993564	ENSG00000132912	ENST00000447998	DCTN4	150846340	150847601	Th2_32050	openGene2openGene	IBD
immune	Th2	rs2038255	chr14	35122110	rs28365850	ENSG00000165410	ENST00000673315	CFL2	35121635	35122878	Th2_11429	openGene2openGene	ECZ
immune	Th2	rs33993564	chr5	150846682	rs58398445	ENSG00000132912	ENST00000447998	DCTN4	150846340	150847601	Th2_32050	openGene2openGene	IBD
immune	Th2	rs2910686	chr5	96957449	rs4360063	ENSG00000247121	ENST00000659319	ENSG00000247121	96957195	96958256	Th2_31377	openGene2openGene	PSO
immune	Th2	rs2495365	chr1	2556327	rs2227313	ENSG00000157873	ENST00000471768	TNFRSF14	2555451	2557439	Th2_95	openGene2openGene	UC
immune	Th2	rs60920700	chr3	119559621	rs16829980	ENSG00000176142	ENST00000490099	TMEM39A	119559527	119560364	Th2_27611	openGene2openGene	VIT
immune	Th2	rs1701704	chr12	55996852	rs705702	ENSG00000185664	ENST00000549413	PMEL	55996852	55997844	Th2_9113	openGene2openGene	T1D
immune	Th2	rs1217382	chr1	113905292	rs971173	ENSG00000163349	ENST00000369555	HIPK1	113904419	113905791	Th2_2049	openGene2openGene	CRO
immune	Th2	rs73178598	chr3	18725876	rs4257569	ENSG00000228956	ENST00000414198	SATB1-AS1	18725613	18726069	Th2_26382	ocr2openGene	CRO
immune	Th2	rs7187776	chr16	28880144	rs8055138	ENSG00000188603	ENST00000566040	CLN3	28879487	28880321	Th2_14562	openGene2openGene	T1D
immune	Th2	rs28449958	chr16	28880144	rs8055138	ENSG00000260796	ENST00000568183	ENSG00000260796	28879487	28880321	Th2_14562	openGene2openGene	IBD
immune	Th2	rs60920700	chr3	119559610	rs41271391	ENSG00000163389	ENST00000295588	POGLUT1	119559527	119560364	Th2_27611	openGene2openGene	VIT
immune	Th2	rs425648	chr19	18086934	rs393548	ENSG00000105643	ENST00000222250	ARRDC2	18086639	18087314	Th2_19134	openGene2openGene	SLE
immune	Th2	rs63406760	chr12	122966218	rs4148856	ENSG00000111325	ENST00000397389	OGFOD2	122966071	122966913	Th2_10081	openGene2openGene	ALG
immune	Th2	rs2066819	chr12	56333921	rs80317430	ENSG00000135423	ENST00000610413	GLS2	56333537	56334490	Th2_9138	openGene2openGene	PSO
immune	Th2	rs2066819	chr12	56334353	rs79824801	ENSG00000135423	ENST00000483347	GLS2	56333537	56334490	Th2_9138	openGene2openGene	PSO
immune	Th2	rs28449958	chr16	28822933	rs201131521	ENSG00000196296	ENST00000357084	ATP2A1	28822500	28824647	Th2_14558	openGene2openGene	IBD
immune	Th2	rs1453560	chr17	39819408	rs34053394	ENSG00000161405	ENST00000583368	IKZF3	39819315	39819952	Th2_16310	ocr2openGene	SLE
immune	Th2	rs35327136	chr17	45409851	rs36078910	ENSG00000184361	ENST00000331780	SPATA32	45409502	45410739	Th2_16539	openGene2openGene	T1D
immune	Th2	rs4976646	chr5	177357447	rs4976689	ENSG00000196923	ENST00000503827	PDLIM7	177357224	177358546	Th2_32390	openGene2openGene	MS
immune	Th2	rs1048990	chr14	35122110	rs28365850	ENSG00000100906	ENST00000556664	NFKBIA	35121635	35122878	Th2_11429	openGene2openGene	ALG
immune	Th2	rs28449958	chr16	28880144	rs8055138	ENSG00000178952	ENST00000569217	TUFM	28879487	28880321	Th2_14562	openGene2openGene	IBD
immune	Th2	rs2017445	chr12	56041628	rs705704	ENSG00000205323	ENST00000546604	SARNP	56041286	56042452	Th2_9118	openGene2openGene	VIT
immune	Th2	rs663743	chr11	64340263	rs663743	ENSG00000149743	ENST00000545812	TRPT1	64339910	64340958	Th2_6949	openGene2openGene	T1D
immune	Th2	rs3024493	chr1	206766559	rs3024505	ENSG00000162894	ENST00000442471	FCMR	206766238	206766917	Th2_3392	ocr2openGene	IBD
immune	Th2	rs3197999	chr3	48685869	rs6792510	ENSG00000213672	ENST00000439518	NCKIPSD	48685461	48686437	Th2_26859	openGene2openGene	IBD
immune	Th2	rs1860545	chr12	6341779	rs767455	ENSG00000215039	ENST00000653829	CD27-AS1	6341579	6342198	Th2_8299	openGene2openGene	AS
immune	Th2	rs57095329	chr5	160467840	rs57095329	ENSG00000164609	ENST00000521826	SLU7	160467411	160468434	Th2_32211	openGene2openGene	SLE
immune	Th2	rs13153019	chr5	177357511	rs4075958	ENSG00000246334	ENST00000514846	PRR7-AS1	177357224	177358546	Th2_32390	openGene2openGene	ALG
immune	Th2	rs34841270	chr8	128557125	rs1561924	ENSG00000249859	ENST00000685634	PVT1	128556568	128557209	Th2_38561	ocr2openGene	CRO
immune	Th2	rs12421615	chr11	64285685	rs887314	ENSG00000149781	ENST00000345728	FERMT3	64284435	64286274	Th2_6945	openGene2openGene	VIT
immune	Th2	rs10876864	chr12	56080024	rs7297175	ENSG00000170515	ENST00000552766	PA2G4	56079717	56080529	Th2_9121	openGene2openGene	ALG
immune	Th2	rs1217382	chr1	113905292	rs971173	ENSG00000235527	ENST00000653365	HIPK1-AS1	113904419	113905791	Th2_2049	openGene2openGene	CRO
immune	Th2	rs1217382	chr1	113905292	rs971173	ENSG00000235527	ENST00000427953	HIPK1-AS1	113904419	113905791	Th2_2049	openGene2openGene	CRO
immune	Th2	rs2066819	chr12	56334216	rs2371494	ENSG00000111540	ENST00000549915	RAB5B	56333537	56334490	Th2_9138	openGene2openGene	PSO
immune	Th2	rs10876864	chr12	56080024	rs7297175	ENSG00000170515	ENST00000553057	PA2G4	56079717	56080529	Th2_9121	openGene2openGene	ALG
immune	Th2	rs2236262	chr14	68816170	rs194746	ENSG00000185650	ENST00000557086	ZFP36L1	68815841	68816988	Th2_11856	ocr2openGene	MS
immune	Th2	rs11755393	chr6	34792107	rs6934662	ENSG00000124562	ENST00000474635	SNRPC	34791442	34792768	Th2_33363	openGene2openGene	SLE
immune	Th2	rs2017445	chr12	56041628	rs705704	ENSG00000197728	ENST00000552361	RPS26	56041286	56042452	Th2_9118	openGene2openGene	VIT
immune	Th2	rs12445568	chr16	31033362	rs58726213	ENSG00000099364	ENST00000471231	FBXL19	31032743	31034585	Th2_14666	openGene2openGene	PSO
immune	Th2	rs78865465	chr12	55974117	rs75639074	ENSG00000135414	ENST00000546799	GDF11	55973482	55974536	Th2_9112	openGene2openGene	T1D
immune	Th2	rs8054198	chr16	10944503	rs8054198	ENSG00000185338	ENST00000644787	SOCS1	10944243	10945001	Th2_14251	openGene2openGene	SLE
immune	Th2	rs3024493	chr1	206766559	rs3024505	ENSG00000162894	ENST00000528654	FCMR	206766238	206766917	Th2_3392	ocr2openGene	T1D
immune	Th2	rs921650	chr17	39926554	rs12603332	ENSG00000161405	ENST00000535189	IKZF3	39926492	39928184	Th2_16313	openGene2openGene	ALG
immune	Th2	rs12727642	chr1	7962137	rs3766606	ENSG00000049245	ENST00000470357	VAMP3	7961098	7962232	Th2_184	openGene2openGene	CEL
immune	Th2	rs12445568	chr16	31033362	rs58726213	ENSG00000167395	ENST00000428260	ZNF646	31032743	31034585	Th2_14666	openGene2openGene	PSO
immune	Th2	rs41263646	chr1	183591061	rs4987079	ENSG00000116698	ENST00000508461	SMG7	183589951	183591253	Th2_3016	openGene2openGene	SLE
immune	Th2	rs33993564	chr5	150846730	rs11748151	ENSG00000132912	ENST00000446090	DCTN4	150846340	150847601	Th2_32050	openGene2openGene	IBD
immune	Th2	rs2017445	chr12	55996852	rs59877680	ENSG00000139641	ENST00000551790	ESYT1	55996852	55997844	Th2_9113	openGene2openGene	VIT
immune	Th2	rs60920700	chr3	119559610	rs41271391	ENSG00000183833	ENST00000482927	CFAP91	119559527	119560364	Th2_27611	openGene2openGene	VIT
immune	Th2	rs2066819	chr12	56333921	rs80317430	ENSG00000170581	ENST00000650805	STAT2	56333537	56334490	Th2_9138	openGene2openGene	PSO
immune	Th2	rs2017445	chr12	55996852	rs59877680	ENSG00000135482	ENST00000257940	ZC3H10	55996852	55997844	Th2_9113	openGene2openGene	VIT
immune	Th2	rs1048990	chr14	35292469	rs1048990	ENSG00000100906	ENST00000554001	NFKBIA	35291976	35293073	Th2_11432	openGene2openGene	ALG
immune	Th2	rs12445568	chr16	31033576	rs12445650	ENSG00000167395	ENST00000564189	ZNF646	31032743	31034585	Th2_14666	openGene2openGene	PSO
immune	Th2	rs2017445	chr12	55996852	rs59877680	ENSG00000135482	ENST00000546903	ZC3H10	55996852	55997844	Th2_9113	openGene2openGene	VIT
immune	Th2	rs10876864	chr12	56042145	rs1131017	ENSG00000139613	ENST00000550150	SMARCC2	56041286	56042452	Th2_9118	openGene2openGene	ALG
immune	Th2	rs773125	chr12	56042145	rs1131017	ENSG00000092841	ENST00000551589	MYL6	56041286	56042452	Th2_9118	openGene2openGene	RA
immune	Th2	rs63406760	chr12	123233754	rs1727332	ENSG00000111325	ENST00000542037	OGFOD2	123232752	123234165	Th2_10091	openGene2openGene	ALG
immune	Th2	rs663743	chr11	64284975	rs2510066	ENSG00000173264	ENST00000539851	GPR137	64284435	64286274	Th2_6945	openGene2openGene	T1D
immune	Th2	rs4795397	chr17	39867492	rs4795397	ENSG00000161405	ENST00000394189	IKZF3	39867004	39868423	Th2_16312	openGene2openGene	IBD
immune	Th2	rs10883723	chr10	102502871	rs2296590	ENSG00000107859	ENST00000539804	PITX3	102501924	102503087	Th2_5569	openGene2openGene	ALG
immune	Th2	rs33993564	chr5	150846783	rs11748158	ENSG00000132912	ENST00000517421	DCTN4	150846340	150847601	Th2_32050	openGene2openGene	IBD
immune	Th2	rs5758343	chr22	41381311	rs2234053	ENSG00000100403	ENST00000486331	ZC3H7B	41381074	41382490	Th2_25854	openGene2openGene	ALG
immune	Th2	rs5758343	chr22	41381237	rs2234052	ENSG00000100412	ENST00000677427	ACO2	41381074	41382490	Th2_25854	openGene2openGene	ALG
immune	Th2	rs6651252	chr8	128540610	rs2392944	ENSG00000136997	ENST00000641036	MYC	128540361	128541431	Th2_38558	ocr2openGene	SLE
immune	Th2	rs55836957	chr11	128302575	rs61907718	ENSG00000289398	ENST00000685705	ENSG00000289398	128302219	128303232	Th2_8048	openGene2openGene	T1D
immune	Th2	rs1453560	chr17	39867188	rs1453560	ENSG00000161405	ENST00000346872	IKZF3	39867004	39868423	Th2_16312	openGene2openGene	SLE
immune	Th2	rs2304206	chr19	49665614	rs2304206	ENSG00000126461	ENST00000360565	SCAF1	49665277	49666228	Th2_20060	openGene2openGene	VIT
immune	Th2	rs2304206	chr19	49665763	rs2304204	ENSG00000126461	ENST00000360565	SCAF1	49665277	49666228	Th2_20060	openGene2openGene	VIT
immune	Th2	rs5743618	chr4	38805206	rs5743557	ENSG00000174125	ENST00000506146	TLR1	38803997	38805323	Th2_29170	openGene2openGene	ALG
immune	Th2	rs5743618	chr4	38804841	rs74288437	ENSG00000174125	ENST00000506146	TLR1	38803997	38805323	Th2_29170	openGene2openGene	ALG
immune	Th2	rs2304206	chr19	49665763	rs2304204	ENSG00000090554	ENST00000593422	FLT3LG	49665277	49666228	Th2_20060	openGene2openGene	VIT
immune	Th2	rs2066819	chr12	56267121	rs60542959	ENSG00000135482	ENST00000257940	ZC3H10	56266631	56267668	Th2_9135	openGene2openGene	PSO
immune	Th2	rs9926533	chr16	31073073	rs11281612	ENSG00000103507	ENST00000567530	BCKDK	31073002	31074791	Th2_14667	openGene2openGene	SLE
immune	Th2	rs34779708	chr10	35126627	rs4934730	ENSG00000095794	ENST00000356917	CREM	35126410	35127784	Th2_4642	openGene2openGene	IBD
immune	Th2	rs7069750	chr10	89000912	rs9658720	ENSG00000026103	ENST00000357339	FAS	89000665	89002118	Th2_5282	openGene2openGene	JIA
immune	Th2	rs2066819	chr12	56300477	rs2695789	ENSG00000062485	ENST00000548567	CS	56299463	56300853	Th2_9136	openGene2openGene	PSO
immune	Th2	rs7069750	chr10	89000905	rs4244983	ENSG00000026103	ENST00000612663	FAS	89000665	89002118	Th2_5282	openGene2openGene	JIA
immune	Th2	rs4690229	chr4	973551	rs113075206	ENSG00000127419	ENST00000508204	TMEM175	972754	974430	Th2_28779	openGene2openGene	SLE
immune	Th2	rs7187776	chr16	28824359	rs149808056	ENSG00000177548	ENST00000358201	RABEP2	28822500	28824647	Th2_14558	openGene2openGene	T1D
immune	Th2	rs34593439	chr15	78944951	rs2289702	ENSG00000103811	ENST00000679211	CTSH	78944223	78945530	Th2_13588	openGene2openGene	T1D
immune	Th2	rs444210	chr6	166956409	rs1044059	ENSG00000213066	ENST00000622353	CEP43	166955923	166957568	Th2_35018	openGene2openGene	CRO
immune	Th2	rs1516971	chr8	128540610	rs2392944	ENSG00000249859	ENST00000655099	PVT1	128540361	128541431	Th2_38558	ocr2openGene	RA
immune	Th2	rs7187776	chr16	28846324	rs7187776	ENSG00000177548	ENST00000544477	RABEP2	28845859	28847135	Th2_14559	openGene2openGene	T1D
immune	Th2	rs7069750	chr10	89000905	rs4244983	ENSG00000275693	ENST00000620386	ENSG00000275693	89000665	89002118	Th2_5282	openGene2openGene	JIA
immune	Th2	rs12771452	chr10	113679771	rs28411397	ENSG00000165806	ENST00000429617	CASP7	113679055	113680750	Th2_5733	openGene2openGene	VIT
immune	Th2	rs663743	chr11	64340005	rs479777	ENSG00000173113	ENST00000537918	TRMT112	64339910	64340958	Th2_6949	openGene2openGene	T1D
immune	Th2	rs36014129	chr6	26044636	rs35506517	ENSG00000274997	ENST00000377459	H2AC12	26044441	26044752	Th2_32963	openGene2openGene	SLE
immune	Th2	rs2017445	chr12	56041628	rs705704	ENSG00000092841	ENST00000551589	MYL6	56041286	56042452	Th2_9118	openGene2openGene	VIT
immune	Th2	rs72698115	chr1	154325898	rs1205591	ENSG00000143575	ENST00000459914	HAX1	154325342	154326011	Th2_2420	openGene2openGene	JIA
immune	Th2	rs34695944	chr2	60881694	rs67574266	ENSG00000162927	ENST00000430495	PUS10	60880935	60881973	Th2_21171	openGene2openGene	RA
immune	Th2	rs2066819	chr12	56267121	rs60542959	ENSG00000062485	ENST00000550700	CS	56266631	56267668	Th2_9135	openGene2openGene	PSO
immune	Th2	rs41263646	chr1	183590900	rs13306580	ENSG00000116698	ENST00000502375	SMG7	183589951	183591253	Th2_3016	openGene2openGene	SLE
immune	Th2	rs11675538	chr2	65431010	rs12993075	ENSG00000204929	ENST00000606978	ENSG00000204929	65430477	65431987	Th2_21270	openGene2openGene	UC
immune	Th2	rs12232003	chr12	53180847	rs59218377	ENSG00000139626	ENST00000550743	ITGB7	53179958	53181340	Th2_9013	openGene2openGene	T1D
immune	Th2	rs60920700	chr3	119559846	rs41271393	ENSG00000176142	ENST00000491685	TMEM39A	119559527	119560364	Th2_27611	openGene2openGene	VIT
immune	Th2	rs182429	chr6	159044945	rs1738074	ENSG00000226032	ENST00000645980	ENSG00000226032	159044743	159045491	Th2_34933	openGene2openGene	T1D
immune	Th2	rs12421615	chr11	64284975	rs2510066	ENSG00000110011	ENST00000321685	DNAJC4	64284435	64286274	Th2_6945	openGene2openGene	VIT
immune	Th2	rs663743	chr11	64285685	rs887314	ENSG00000173457	ENST00000392210	PPP1R14B	64284435	64286274	Th2_6945	openGene2openGene	T1D
immune	Th2	rs73178598	chr3	18758386	rs73178580	ENSG00000228956	ENST00000598149	SATB1-AS1	18757919	18758459	Th2_26384	ocr2openGene	CRO
immune	Th2	rs112006329	chr11	575800	rs34793529	ENSG00000185627	ENST00000382671	PSMD13	575397	576761	Th2_6057	openGene2openGene	SLE
immune	Th2	rs6738825	chr2	197805147	rs770658	ENSG00000152430	ENST00000434976	BOLL	197804318	197805484	Th2_22821	openGene2openGene	SLE
immune	Th2	rs182429	chr6	159044945	rs1738074	ENSG00000271913	ENST00000655636	TAGAP-AS1	159044743	159045491	Th2_34933	openGene2openGene	T1D
immune	Th2	rs508970	chr11	61129867	rs10897141	ENSG00000256944	ENST00000543275	TMEM109-DT	61129506	61130297	Th2_6810	ocr2openGene	RA
immune	Th2	rs2017445	chr12	56041628	rs705704	ENSG00000205323	ENST00000552207	SARNP	56041286	56042452	Th2_9118	openGene2openGene	VIT
immune	Th2	rs28449958	chr16	28863883	rs11864750	ENSG00000178952	ENST00000565012	TUFM	28863136	28864245	Th2_14560	openGene2openGene	IBD
immune	Th2	rs28449958	chr16	28863801	rs7198606	ENSG00000178952	ENST00000565012	TUFM	28863136	28864245	Th2_14560	openGene2openGene	IBD
immune	Th2	rs2017445	chr12	56041720	rs705705	ENSG00000205323	ENST00000552207	SARNP	56041286	56042452	Th2_9118	openGene2openGene	VIT
immune	Th2	rs7187776	chr16	28863883	rs11864750	ENSG00000177548	ENST00000562475	RABEP2	28863136	28864245	Th2_14560	openGene2openGene	T1D
immune	Th2	rs2066819	chr12	56334216	rs2371494	ENSG00000062485	ENST00000551968	CS	56333537	56334490	Th2_9138	openGene2openGene	PSO
immune	Th2	rs27293	chr5	96958225	rs2351010	ENSG00000247121	ENST00000660209	ENSG00000247121	96957195	96958256	Th2_31377	openGene2openGene	JIA
immune	Th2	rs2017445	chr12	56041720	rs705705	ENSG00000205323	ENST00000336133	SARNP	56041286	56042452	Th2_9118	openGene2openGene	VIT
immune	Th2	rs1048990	chr14	35122110	rs28365850	ENSG00000258704	ENST00000554945	SRP54-AS1	35121635	35122878	Th2_11429	openGene2openGene	ALG
immune	Th2	rs11719975	chr3	18741605	rs9866257	ENSG00000182568	ENST00000417717	SATB1	18740378	18741757	Th2_26383	ocr2openGene	MS
immune	Th2	rs4976646	chr5	177357447	rs4976689	ENSG00000169230	ENST00000303204	PRELID1	177357224	177358546	Th2_32390	openGene2openGene	MS
immune	Th2	rs2066819	chr12	56334353	rs79824801	ENSG00000062485	ENST00000548041	CS	56333537	56334490	Th2_9138	openGene2openGene	PSO
immune	Th2	rs7679	chr20	45934368	rs1057208	ENSG00000175063	ENST00000372568	UBE2C	45934173	45935665	Th2_24286	openGene2openGene	SLE
immune	Th2	rs7132277	chr12	123364549	rs7485502	ENSG00000111358	ENST00000536375	GTF2H3	123364027	123365964	Th2_10095	openGene2openGene	MS
immune	Th2	rs13153019	chr5	177357511	rs4075958	ENSG00000196923	ENST00000393546	PDLIM7	177357224	177358546	Th2_32390	openGene2openGene	ALG
immune	Th2	rs10200159	chr2	55617974	rs10200159	ENSG00000085760	ENST00000403721	MTIF2	55616804	55618047	Th2_21152	openGene2openGene	VIT
immune	Th2	rs78865465	chr12	55974117	rs75639074	ENSG00000135424	ENST00000553737	ITGA7	55973482	55974536	Th2_9112	openGene2openGene	T1D
immune	Th2	rs12365699	chr11	118870448	rs7117261	ENSG00000278376	ENST00000610705	ENSG00000278376	118869885	118871016	Th2_7839	ocr2openGene	ALG
immune	Th2	rs12445568	chr16	31033362	rs58726213	ENSG00000103496	ENST00000460668	STX4	31032743	31034585	Th2_14666	ocr2openGene	PSO
immune	Th2	rs1860545	chr12	6341779	rs767455	ENSG00000215039	ENST00000659623	CD27-AS1	6341579	6342198	Th2_8299	openGene2openGene	AS
immune	Th2	rs2017445	chr12	56041720	rs705705	ENSG00000197728	ENST00000552361	RPS26	56041286	56042452	Th2_9118	openGene2openGene	VIT
immune	Th2	rs11755393	chr6	34792177	rs6457791	ENSG00000124562	ENST00000474635	SNRPC	34791442	34792768	Th2_33363	openGene2openGene	SLE
immune	Th2	rs77599401	chr1	206703941	rs57192369	ENSG00000162894	ENST00000367091	FCMR	206703641	206704156	Th2_3383	ocr2openGene	T1D
immune	Th2	rs11611029	chr12	55974294	rs11171710	ENSG00000258311	ENST00000551946	ENSG00000258311	55973482	55974536	Th2_9112	openGene2openGene	HT
immune	Th2	rs12727642	chr1	7961680	rs17523802	ENSG00000049245	ENST00000054666	VAMP3	7961098	7962232	Th2_184	openGene2openGene	CEL
immune	Th2	rs2017445	chr12	56041720	rs705705	ENSG00000135404	ENST00000420846	CD63	56041286	56042452	Th2_9118	openGene2openGene	VIT
immune	Th2	rs41263646	chr1	183589970	rs10911365	ENSG00000116698	ENST00000508461	SMG7	183589951	183591253	Th2_3016	openGene2openGene	SLE
immune	Th2	rs1048990	chr14	35292469	rs1048990	ENSG00000100906	ENST00000216797	NFKBIA	35291976	35293073	Th2_11432	openGene2openGene	ALG
immune	Th2	rs9611565	chr22	41381237	rs2234052	ENSG00000100412	ENST00000679264	ACO2	41381074	41382490	Th2_25854	openGene2openGene	VIT
immune	Th2	rs60920700	chr3	119560301	rs34394661	ENSG00000183833	ENST00000463700	CFAP91	119559527	119560364	Th2_27611	openGene2openGene	VIT
immune	Th2	rs9611565	chr22	41381311	rs2234053	ENSG00000100412	ENST00000679264	ACO2	41381074	41382490	Th2_25854	openGene2openGene	VIT
immune	Th2	rs3197999	chr3	50299601	rs34136796	ENSG00000214706	ENST00000474556	IFRD2	50298746	50299884	Th2_26917	openGene2openGene	IBD
immune	Th2	rs773125	chr12	56042145	rs1131017	ENSG00000092841	ENST00000549392	MYL6	56041286	56042452	Th2_9118	openGene2openGene	RA
immune	Th2	rs2066819	chr12	56299736	rs41423244	ENSG00000062485	ENST00000550044	CS	56299463	56300853	Th2_9136	openGene2openGene	PSO
immune	Th2	rs10036748	chr5	151081488	rs960709	ENSG00000132912	ENST00000521533	DCTN4	151080491	151081524	Th2_32056	openGene2openGene	SLE
immune	Th2	rs10790268	chr11	118790689	rs57494551	ENSG00000196655	ENST00000531290	TRAPPC4	118790397	118792449	Th2_7836	openGene2openGene	RA
immune	Th2	rs10790268	chr11	118790689	rs57494551	ENSG00000196655	ENST00000533632	TRAPPC4	118790397	118792449	Th2_7836	openGene2openGene	RA
immune	Th2	rs5743618	chr4	38804321	rs17578127	ENSG00000197712	ENST00000358869	FAM114A1	38803997	38805323	Th2_29170	openGene2openGene	ALG
immune	Th2	rs10876864	chr12	56042145	rs1131017	ENSG00000092841	ENST00000551589	MYL6	56041286	56042452	Th2_9118	openGene2openGene	ALG
immune	Th2	rs766751473	chr5	132295159	rs35260072	ENSG00000197375	ENST00000448810	SLC22A5	132293480	132295168	Th2_31673	openGene2openGene	T1D
immune	Th2	rs766751473	chr5	132295159	rs35260072	ENSG00000197375	ENST00000245407	SLC22A5	132293480	132295168	Th2_31673	openGene2openGene	T1D
immune	Th2	rs766751473	chr5	132295159	rs35260072	ENSG00000197375	ENST00000435065	SLC22A5	132293480	132295168	Th2_31673	openGene2openGene	T1D
immune	Th2	rs2066819	chr12	56334353	rs79824801	ENSG00000285528	ENST00000648304	ENSG00000285528	56333537	56334490	Th2_9138	openGene2openGene	PSO
immune	Th2	rs2066819	chr12	56334474	chr12:56334474:GA:G	ENSG00000285528	ENST00000648304	ENSG00000285528	56333537	56334490	Th2_9138	openGene2openGene	PSO
immune	Th2	rs11590283	chr1	1308516	rs61766198	ENSG00000175756	ENST00000496905	AURKAIP1	1307445	1309079	Th2_37	openGene2openGene	SLE
immune	Th2	rs6889239	chr5	151081488	rs960709	ENSG00000132912	ENST00000518015	DCTN4	151080491	151081524	Th2_32056	openGene2openGene	SLE
immune	Th2	rs694739	chr11	64285685	rs887314	ENSG00000110011	ENST00000355040	DNAJC4	64284435	64286274	Th2_6945	openGene2openGene	MS
immune	Th2	rs28449958	chr16	28824361	rs138159013	ENSG00000177548	ENST00000561501	RABEP2	28822500	28824647	Th2_14558	openGene2openGene	IBD
immune	Th2	rs694739	chr11	64284975	rs2510066	ENSG00000110011	ENST00000536006	DNAJC4	64284435	64286274	Th2_6945	openGene2openGene	MS
immune	Th2	rs12946510	chr17	39868373	rs11557466	ENSG00000141744	ENST00000394246	PNMT	39867004	39868423	Th2_16312	openGene2openGene	MS
immune	Th2	rs1170436	chr16	68539392	rs1170443	ENSG00000141076	ENST00000567460	UTP4	68538835	68540029	Th2_15028	openGene2openGene	SLE
immune	Th2	rs2066819	chr12	56334474	chr12:56334474:GA:G	ENSG00000139613	ENST00000267064	SMARCC2	56333537	56334490	Th2_9138	openGene2openGene	PSO
immune	Th2	rs2066819	chr12	56334353	rs79824801	ENSG00000139613	ENST00000267064	SMARCC2	56333537	56334490	Th2_9138	openGene2openGene	PSO
immune	Th2	rs2066819	chr12	56334353	rs79824801	ENSG00000139579	ENST00000399713	NABP2	56333537	56334490	Th2_9138	openGene2openGene	PSO
immune	Th2	rs3091307	chr5	132656189	rs115008099	ENSG00000205089	ENST00000614847	CCNI2	132656076	132656810	Th2_31698	openGene2openGene	ALG
immune	Th2	rs2066819	chr12	56299736	rs41423244	ENSG00000062485	ENST00000551430	CS	56299463	56300853	Th2_9136	openGene2openGene	PSO
immune	Th2	rs34779708	chr10	35126540	rs16935880	ENSG00000095794	ENST00000356917	CREM	35126410	35127784	Th2_4642	openGene2openGene	IBD
immune	Th2	rs7187776	chr16	28863226	rs62037367	ENSG00000196296	ENST00000563975	ATP2A1	28863136	28864245	Th2_14560	openGene2openGene	T1D
immune	Th2	rs1701704	chr12	56041628	rs705704	ENSG00000135482	ENST00000551880	ZC3H10	56041286	56042452	Th2_9118	openGene2openGene	T1D
immune	Th2	rs12421615	chr11	64284975	rs2510066	ENSG00000002330	ENST00000544785	BAD	64284435	64286274	Th2_6945	openGene2openGene	VIT
immune	Th2	rs1516971	chr8	128540610	rs2392944	ENSG00000249859	ENST00000666452	PVT1	128540361	128541431	Th2_38558	ocr2openGene	RA
immune	Th2	rs2910686	chr5	96958225	rs2351010	ENSG00000247121	ENST00000665421	ENSG00000247121	96957195	96958256	Th2_31377	openGene2openGene	PSO
immune	Th2	rs11065898	chr12	111406414	rs3742003	ENSG00000111252	ENST00000538307	SH2B3	111405184	111406754	Th2_9850	openGene2openGene	AS
immune	Th2	rs11065898	chr12	111405393	rs3842307	ENSG00000111252	ENST00000538307	SH2B3	111405184	111406754	Th2_9850	openGene2openGene	AS
immune	Th2	rs60920700	chr3	119560068	rs68180496	ENSG00000176142	ENST00000482162	TMEM39A	119559527	119560364	Th2_27611	openGene2openGene	VIT
immune	Th2	rs182429	chr6	159044945	rs1738074	ENSG00000271913	ENST00000693265	TAGAP-AS1	159044743	159045491	Th2_34933	openGene2openGene	T1D
immune	Th2	rs28449958	chr16	28863226	rs62037367	ENSG00000177548	ENST00000567483	RABEP2	28863136	28864245	Th2_14560	openGene2openGene	IBD
immune	Th2	rs2495365	chr1	2556327	rs2227313	ENSG00000157873	ENST00000496064	TNFRSF14	2555451	2557439	Th2_95	openGene2openGene	UC
immune	Th2	rs444210	chr6	166957483	rs2149083	ENSG00000272980	ENST00000609590	ENSG00000272980	166955923	166957568	Th2_35018	openGene2openGene	CRO
immune	Th2	rs28449958	chr16	28863801	rs7198606	ENSG00000177548	ENST00000568703	RABEP2	28863136	28864245	Th2_14560	openGene2openGene	IBD
immune	Th2	rs1463485	chr17	75855710	rs1463485	ENSG00000108479	ENST00000586244	GALK1	75854934	75856244	Th2_17191	openGene2openGene	SLE
immune	Th2	rs11611029	chr12	55974294	rs11171710	ENSG00000123374	ENST00000555357	CDK2	55973482	55974536	Th2_9112	openGene2openGene	HT
immune	Th2	rs2017445	chr12	56041628	rs705704	ENSG00000092841	ENST00000548580	MYL6	56041286	56042452	Th2_9118	openGene2openGene	VIT
immune	Th2	rs2017445	chr12	55996852	rs59877680	ENSG00000139531	ENST00000552363	SUOX	55996852	55997844	Th2_9113	openGene2openGene	VIT
immune	Th2	rs10876864	chr12	56042145	rs1131017	ENSG00000065357	ENST00000554434	DGKA	56041286	56042452	Th2_9118	openGene2openGene	ALG
immune	Th2	rs36016881	chr1	7962137	rs3766606	ENSG00000270330	ENST00000603760	ENSG00000270330	7961098	7962232	Th2_184	openGene2openGene	IBD
immune	Th2	rs1217382	chr1	113905292	rs971173	ENSG00000163349	ENST00000626993	HIPK1	113904419	113905791	Th2_2049	openGene2openGene	CRO
immune	Th2	rs7512552	chr1	150487216	rs3840449	ENSG00000143420	ENST00000361532	ENSA	150487043	150487692	Th2_2293	openGene2openGene	ECZ
immune	Th2	rs12232003	chr12	53198668	rs12824946	ENSG00000094914	ENST00000549821	AAAS	53198535	53199285	Th2_9015	openGene2openGene	T1D
immune	Th2	rs694739	chr11	64340263	rs663743	ENSG00000149761	ENST00000422364	NUDT22	64339910	64340958	Th2_6949	openGene2openGene	MS
immune	Th2	rs60920700	chr3	119559846	rs41271393	ENSG00000163389	ENST00000295588	POGLUT1	119559527	119560364	Th2_27611	openGene2openGene	VIT
immune	Th2	rs63406760	chr12	123364549	rs7485502	ENSG00000111328	ENST00000261692	CDK2AP1	123364027	123365964	Th2_10095	openGene2openGene	ALG
immune	Th2	rs12421615	chr11	64284975	rs2510066	ENSG00000110011	ENST00000535246	DNAJC4	64284435	64286274	Th2_6945	openGene2openGene	VIT
immune	Th2	rs10876864	chr12	56042145	rs1131017	ENSG00000123374	ENST00000556276	CDK2	56041286	56042452	Th2_9118	openGene2openGene	ALG
immune	Th2	rs34544259	chr21	42414745	rs34544259	ENSG00000223262	ENST00000411330	RNA5SP492	42414383	42415974	Th2_25039	ocr2openGene	GD
immune	Th2	rs60920700	chr3	119560068	rs68180496	ENSG00000163389	ENST00000295588	POGLUT1	119559527	119560364	Th2_27611	openGene2openGene	VIT
immune	Th2	rs60920700	chr3	119559846	rs41271393	ENSG00000163389	ENST00000476573	POGLUT1	119559527	119560364	Th2_27611	openGene2openGene	VIT
immune	Th2	rs1701704	chr12	55996852	rs705702	ENSG00000185664	ENST00000549430	PMEL	55996852	55997844	Th2_9113	openGene2openGene	T1D
immune	Th2	rs773125	chr12	56042145	rs1131017	ENSG00000065357	ENST00000549085	DGKA	56041286	56042452	Th2_9118	openGene2openGene	RA
immune	Th2	rs27293	chr5	96957302	rs7716222	ENSG00000247121	ENST00000665723	ENSG00000247121	96957195	96958256	Th2_31377	openGene2openGene	JIA
immune	Th2	rs60920700	chr3	119560068	rs68180496	ENSG00000163389	ENST00000647766	POGLUT1	119559527	119560364	Th2_27611	openGene2openGene	VIT
immune	Th2	rs2304206	chr19	49665763	rs2304204	ENSG00000142541	ENST00000476268	RPL13A	49665277	49666228	Th2_20060	openGene2openGene	VIT
immune	Th2	rs773125	chr12	56042145	rs1131017	ENSG00000065357	ENST00000552335	DGKA	56041286	56042452	Th2_9118	openGene2openGene	RA
immune	Th2	rs35327136	chr17	45410058	rs35389313	ENSG00000184361	ENST00000331780	SPATA32	45409502	45410739	Th2_16539	openGene2openGene	T1D
immune	Th2	rs1048990	chr14	35122110	rs28365850	ENSG00000100906	ENST00000553342	NFKBIA	35121635	35122878	Th2_11429	openGene2openGene	ALG
immune	Th2	rs250308	chr5	119355998	rs3797339	ENSG00000133835	ENST00000503168	HSD17B4	119355592	119356426	Th2_31549	openGene2openGene	ALG
immune	Th2	rs243332	chr16	11255821	rs243332	ENSG00000182108	ENST00000570440	DEXI	11254868	11256780	Th2_14271	openGene2openGene	CRO
immune	Th2	rs1860545	chr12	6341779	rs767455	ENSG00000215039	ENST00000659820	CD27-AS1	6341579	6342198	Th2_8299	openGene2openGene	AS
immune	Th2	rs6738825	chr2	197785535	rs771018	ENSG00000144381	ENST00000677792	HSPD1	197785478	197786873	Th2_22820	openGene2openGene	SLE
immune	Th2	rs2017445	chr12	56041720	rs705705	ENSG00000065357	ENST00000547324	DGKA	56041286	56042452	Th2_9118	openGene2openGene	VIT
immune	Th2	rs7069750	chr10	89000905	rs4244983	ENSG00000026103	ENST00000696780	FAS	89000665	89002118	Th2_5282	openGene2openGene	JIA
immune	Th2	rs2790159	chr10	58267362	rs1339580	ENSG00000072401	ENST00000373910	UBE2D1	58267127	58268418	Th2_4820	openGene2openGene	CRO
immune	Th2	rs479844	chr11	65791795	rs10791824	ENSG00000175334	ENST00000527348	BANF1	65791660	65792295	Th2_7024	openGene2openGene	ALG
immune	Th2	rs55963299	chr2	60881694	rs67574266	ENSG00000162928	ENST00000444100	PEX13	60880935	60881973	Th2_21171	openGene2openGene	CRO
immune	Th2	rs2066819	chr12	56334474	chr12:56334474:GA:G	ENSG00000111540	ENST00000548068	RAB5B	56333537	56334490	Th2_9138	openGene2openGene	PSO
immune	Th2	rs3197999	chr3	48685869	rs6792510	ENSG00000068745	ENST00000416707	IP6K2	48685461	48686437	Th2_26859	openGene2openGene	IBD
immune	Th2	rs7679	chr20	45934368	rs1057208	ENSG00000175063	ENST00000496085	UBE2C	45934173	45935665	Th2_24286	openGene2openGene	SLE
immune	Th2	rs8070345	chr17	59753065	rs2777884	ENSG00000108423	ENST00000591611	TUBD1	59752986	59753295	Th2_16865	ocr2openGene	MS
immune	Th2	rs10876864	chr12	56042145	rs1131017	ENSG00000170515	ENST00000550166	PA2G4	56041286	56042452	Th2_9118	openGene2openGene	ALG
immune	Th2	rs78865465	chr12	55974117	rs75639074	ENSG00000135424	ENST00000686981	ITGA7	55973482	55974536	Th2_9112	openGene2openGene	T1D
immune	Th2	rs2066819	chr12	56334474	chr12:56334474:GA:G	ENSG00000062485	ENST00000549143	CS	56333537	56334490	Th2_9138	openGene2openGene	PSO
immune	Th2	rs2236262	chr14	68816170	rs194746	ENSG00000185650	ENST00000553375	ZFP36L1	68815841	68816988	Th2_11856	ocr2openGene	MS
immune	Th2	rs1701704	chr12	56041628	rs705704	ENSG00000135414	ENST00000257868	GDF11	56041286	56042452	Th2_9118	openGene2openGene	T1D
immune	Th2	rs11755393	chr6	34792385	rs7769961	ENSG00000124562	ENST00000474635	SNRPC	34791442	34792768	Th2_33363	openGene2openGene	SLE
immune	Th2	rs1453560	chr17	39868045	rs112880843	ENSG00000161405	ENST00000467757	IKZF3	39867004	39868423	Th2_16312	openGene2openGene	SLE
immune	Th2	rs8079075	chr17	39867188	rs1453560	ENSG00000161405	ENST00000351680	IKZF3	39867004	39868423	Th2_16312	openGene2openGene	SLE
immune	Th2	rs13153019	chr5	177357511	rs4075958	ENSG00000169223	ENST00000694905	LMAN2	177357224	177358546	Th2_32390	openGene2openGene	ALG
immune	Th2	rs13153019	chr5	177357438	rs4976688	ENSG00000169223	ENST00000502721	LMAN2	177357224	177358546	Th2_32390	openGene2openGene	ALG
immune	Th2	rs12445568	chr16	31033576	rs12445650	ENSG00000167395	ENST00000300850	ZNF646	31032743	31034585	Th2_14666	openGene2openGene	PSO
immune	Th2	rs12128789	chr1	212699754	rs2202682	ENSG00000203705	ENST00000366974	TATDN3	212698904	212700845	Th2_3528	openGene2openGene	T1D
immune	Th2	rs2017445	chr12	56041720	rs705705	ENSG00000185664	ENST00000549418	PMEL	56041286	56042452	Th2_9118	openGene2openGene	VIT
immune	Th2	rs7187776	chr16	28880144	rs8055138	ENSG00000213658	ENST00000566270	LAT	28879487	28880321	Th2_14562	openGene2openGene	T1D
immune	Th2	rs41263646	chr1	183590569	rs2274065	ENSG00000116698	ENST00000508461	SMG7	183589951	183591253	Th2_3016	openGene2openGene	SLE
immune	Th2	rs3024493	chr1	206766559	rs3024505	ENSG00000162894	ENST00000442471	FCMR	206766238	206766917	Th2_3392	ocr2openGene	T1D
immune	Th2	rs2256814	chr20	63737947	rs914559	ENSG00000101246	ENST00000610774	ARFRP1	63737876	63738181	Th2_24651	openGene2openGene	MS
immune	Th2	rs7069750	chr10	89000912	rs9658720	ENSG00000180139	ENST00000437930	ACTA2-AS1	89000665	89002118	Th2_5282	openGene2openGene	JIA
immune	Th2	rs2017445	chr12	56041628	rs705704	ENSG00000182796	ENST00000635938	TMEM198B	56041286	56042452	Th2_9118	openGene2openGene	VIT
immune	Th2	rs59716545	chr17	39868373	rs11557466	ENSG00000161405	ENST00000583368	IKZF3	39867004	39868423	Th2_16312	openGene2openGene	RA
immune	Th2	rs34835	chr16	28554346	rs7191618	ENSG00000188603	ENST00000333496	CLN3	28553755	28554570	Th2_14554	openGene2openGene	T1D
immune	Th2	rs73178598	chr3	18725876	rs4257569	ENSG00000182568	ENST00000450898	SATB1	18725613	18726069	Th2_26382	ocr2openGene	CRO
immune	Th2	rs2066819	chr12	56334216	rs2371494	ENSG00000062485	ENST00000550159	CS	56333537	56334490	Th2_9138	openGene2openGene	PSO
immune	Th2	rs78865465	chr12	55974117	rs75639074	ENSG00000205323	ENST00000552884	SARNP	55973482	55974536	Th2_9112	openGene2openGene	T1D
immune	Th2	rs2066819	chr12	56334353	rs79824801	ENSG00000062485	ENST00000549221	CS	56333537	56334490	Th2_9138	openGene2openGene	PSO
immune	Th2	rs5758343	chr22	41544520	rs28623192	ENSG00000100410	ENST00000491254	PHF5A	41543833	41544894	Th2_25863	openGene2openGene	ALG
immune	Th2	rs78865465	chr12	55974117	rs75639074	ENSG00000139531	ENST00000547586	SUOX	55973482	55974536	Th2_9112	openGene2openGene	T1D
immune	Th2	rs11611029	chr12	55974294	rs11171710	ENSG00000092841	ENST00000550184	MYL6	55973482	55974536	Th2_9112	openGene2openGene	HT
immune	Th2	rs9611565	chr22	41381879	rs2234058	ENSG00000100412	ENST00000677427	ACO2	41381074	41382490	Th2_25854	openGene2openGene	VIT
immune	Th2	rs12946510	chr17	39867492	rs4795397	ENSG00000161405	ENST00000535189	IKZF3	39867004	39868423	Th2_16312	openGene2openGene	MS
immune	Th2	rs9611565	chr22	41381311	rs2234053	ENSG00000100412	ENST00000677427	ACO2	41381074	41382490	Th2_25854	openGene2openGene	VIT
immune	Th2	rs12232003	chr12	53198668	rs12824946	ENSG00000123349	ENST00000552742	PFDN5	53198535	53199285	Th2_9015	openGene2openGene	T1D
immune	Th2	rs60920700	chr3	119559610	rs41271391	ENSG00000144843	ENST00000357003	ADPRH	119559527	119560364	Th2_27611	openGene2openGene	VIT
immune	Th2	rs12232003	chr12	53198668	rs12824946	ENSG00000123349	ENST00000552341	PFDN5	53198535	53199285	Th2_9015	openGene2openGene	T1D
immune	Th2	rs60920700	chr3	119560301	rs34394661	ENSG00000144843	ENST00000481816	ADPRH	119559527	119560364	Th2_27611	openGene2openGene	VIT
immune	Th2	rs60920700	chr3	119559621	rs16829980	ENSG00000144843	ENST00000357003	ADPRH	119559527	119560364	Th2_27611	openGene2openGene	VIT
immune	Th2	rs60920700	chr3	119559621	rs16829980	ENSG00000144843	ENST00000471850	ADPRH	119559527	119560364	Th2_27611	openGene2openGene	VIT
immune	Th2	rs59716545	chr17	39868373	rs11557466	ENSG00000161405	ENST00000439016	IKZF3	39867004	39868423	Th2_16312	openGene2openGene	RA
immune	Th2	rs564976	chr3	160028076	rs485499	ENSG00000113810	ENST00000472991	SMC4	160027200	160028239	Th2_28221	ocr2openGene	SLE
immune	Th2	rs34841270	chr8	128540609	rs201242438	ENSG00000136997	ENST00000377970	MYC	128540361	128541431	Th2_38558	ocr2openGene	CRO
immune	Th2	rs60920700	chr3	119559621	rs16829980	ENSG00000144843	ENST00000485496	ADPRH	119559527	119560364	Th2_27611	openGene2openGene	VIT
immune	Th2	rs60652743	chr19	46718300	rs313839	ENSG00000105287	ENST00000593363	PRKD2	46718244	46718702	Th2_19879	openGene2openGene	T1D
immune	Th2	rs34835	chr16	28554346	rs7191618	ENSG00000188603	ENST00000636172	CLN3	28553755	28554570	Th2_14554	openGene2openGene	T1D
immune	Th2	rs7187776	chr16	28846324	rs7187776	ENSG00000275807	ENST00000614819	ENSG00000275807	28845859	28847135	Th2_14559	openGene2openGene	T1D
immune	Th2	rs59716545	chr17	39867492	rs4795397	ENSG00000161405	ENST00000377958	IKZF3	39867004	39868423	Th2_16312	openGene2openGene	RA
immune	Th2	rs28449958	chr16	28824361	rs138159013	ENSG00000177548	ENST00000570030	RABEP2	28822500	28824647	Th2_14558	openGene2openGene	IBD
immune	Th2	rs7187776	chr16	28846324	rs7187776	ENSG00000177548	ENST00000564579	RABEP2	28845859	28847135	Th2_14559	openGene2openGene	T1D
immune	Th2	rs663743	chr11	64285685	rs887314	ENSG00000173486	ENST00000449942	FKBP2	64284435	64286274	Th2_6945	openGene2openGene	T1D
immune	Th2	rs7069750	chr10	89000863	rs1926192	ENSG00000026103	ENST00000357339	FAS	89000665	89002118	Th2_5282	openGene2openGene	JIA
immune	Th2	rs2304206	chr19	49665763	rs2304204	ENSG00000126461	ENST00000598359	SCAF1	49665277	49666228	Th2_20060	openGene2openGene	VIT
immune	Th2	rs4690229	chr4	973657	rs13137144	ENSG00000127419	ENST00000514546	TMEM175	972754	974430	Th2_28779	openGene2openGene	SLE
immune	Th2	rs56750287	chr17	39867492	rs4795397	ENSG00000161405	ENST00000535189	IKZF3	39867004	39868423	Th2_16312	openGene2openGene	T1D
immune	Th2	rs1358749	chr1	67171217	rs1358748	ENSG00000142864	ENST00000370994	SERBP1	67170691	67171483	Th2_1519	ocr2openGene	CRO
immune	Th2	rs7132277	chr12	123075742	rs1260294	ENSG00000182196	ENST00000536502	ARL6IP4	123075601	123076507	Th2_10085	openGene2openGene	MS
immune	Th2	rs7132277	chr12	123075742	rs1260294	ENSG00000182196	ENST00000412505	ARL6IP4	123075601	123076507	Th2_10085	openGene2openGene	MS
immune	Th2	rs56750287	chr17	39867492	rs4795397	ENSG00000161405	ENST00000293068	IKZF3	39867004	39868423	Th2_16312	openGene2openGene	T1D
immune	Th2	rs2017445	chr12	56041720	rs705705	ENSG00000092841	ENST00000549392	MYL6	56041286	56042452	Th2_9118	openGene2openGene	VIT
immune	Th2	rs28449958	chr16	28880144	rs8055138	ENSG00000176953	ENST00000320805	NFATC2IP	28879487	28880321	Th2_14562	openGene2openGene	IBD
immune	Th2	rs41263646	chr1	183590706	rs12091406	ENSG00000116698	ENST00000515829	SMG7	183589951	183591253	Th2_3016	openGene2openGene	SLE
immune	Th2	rs149010539	chr3	48504480	rs114743756	ENSG00000164054	ENST00000442747	SHISA5	48503699	48504700	Th2_26847	openGene2openGene	CRO
immune	Th2	rs10936599	chr3	169769649	rs12637184	ENSG00000270141	ENST00000602385	TERC	169769308	169769699	Th2_28267	openGene2openGene	CEL
immune	Th2	rs36014129	chr6	26189128	rs13204572	ENSG00000196866	ENST00000341023	H2AC7	26188315	26189324	Th2_32975	openGene2openGene	SLE
immune	Th2	rs41263646	chr1	183591061	rs4987079	ENSG00000116698	ENST00000502375	SMG7	183589951	183591253	Th2_3016	openGene2openGene	SLE
immune	Th2	rs2495365	chr1	2556327	rs2227313	ENSG00000157873	ENST00000475523	TNFRSF14	2555451	2557439	Th2_95	openGene2openGene	UC
immune	Th2	rs34779708	chr10	35149409	rs12761675	ENSG00000095794	ENST00000468236	CREM	35149103	35149975	Th2_4645	ocr2openGene	IBD
immune	Th2	rs56750287	chr17	39867492	rs4795397	ENSG00000141744	ENST00000581428	PNMT	39867004	39868423	Th2_16312	openGene2openGene	T1D
immune	Th2	rs34695944	chr2	60881694	rs67574266	ENSG00000162927	ENST00000398658	PUS10	60880935	60881973	Th2_21171	openGene2openGene	RA
immune	Th2	rs12421615	chr11	64284975	rs2510066	ENSG00000002330	ENST00000309032	BAD	64284435	64286274	Th2_6945	openGene2openGene	VIT
immune	Th2	rs7069750	chr10	89000912	rs9658720	ENSG00000026103	ENST00000696775	FAS	89000665	89002118	Th2_5282	openGene2openGene	JIA
immune	Th2	rs2066819	chr12	56334474	chr12:56334474:GA:G	ENSG00000135423	ENST00000494345	GLS2	56333537	56334490	Th2_9138	openGene2openGene	PSO
immune	Th2	rs112006329	chr11	575800	rs34793529	ENSG00000185627	ENST00000525665	PSMD13	575397	576761	Th2_6057	openGene2openGene	SLE
immune	Th2	rs112006329	chr11	575800	rs34793529	ENSG00000185627	ENST00000528906	PSMD13	575397	576761	Th2_6057	openGene2openGene	SLE
immune	Th2	rs9611565	chr22	41381879	rs2234058	ENSG00000100412	ENST00000679311	ACO2	41381074	41382490	Th2_25854	openGene2openGene	VIT
immune	Th2	rs36014129	chr6	26044636	rs35506517	ENSG00000273983	ENST00000614378	H3C8	26044441	26044752	Th2_32963	openGene2openGene	SLE
immune	Th2	rs60920700	chr3	119560301	rs34394661	ENSG00000163389	ENST00000497447	POGLUT1	119559527	119560364	Th2_27611	openGene2openGene	VIT
immune	Th2	rs10791824	chr11	65791795	rs10791824	ENSG00000175376	ENST00000527051	EIF1AD	65791660	65792295	Th2_7024	openGene2openGene	ECZ
immune	Th2	rs7512552	chr1	150487216	rs3840449	ENSG00000143384	ENST00000620947	MCL1	150487043	150487692	Th2_2293	openGene2openGene	ECZ
immune	Th2	rs10791824	chr11	65791795	rs10791824	ENSG00000175376	ENST00000526449	EIF1AD	65791660	65792295	Th2_7024	openGene2openGene	ECZ
immune	Th2	rs2196171	chr2	197785535	rs771018	ENSG00000144381	ENST00000677913	HSPD1	197785478	197786873	Th2_22820	openGene2openGene	SLE
immune	Th2	rs522127	chr3	160028076	rs485499	ENSG00000113810	ENST00000472282	SMC4	160027200	160028239	Th2_28221	ocr2openGene	MS
immune	Th2	rs12114284	chr8	78665491	rs3808619	ENSG00000171033	ENST00000396418	PKIA	78665383	78666792	Th2_38012	openGene2openGene	SLE
immune	Th2	rs1701704	chr12	55996852	rs705702	ENSG00000185664	ENST00000550590	PMEL	55996852	55997844	Th2_9113	openGene2openGene	T1D
immune	Th2	rs35327136	chr17	45410208	rs35327136	ENSG00000184361	ENST00000331780	SPATA32	45409502	45410739	Th2_16539	openGene2openGene	T1D
immune	Th2	rs12114284	chr8	78665491	rs3808619	ENSG00000171033	ENST00000352966	PKIA	78665383	78666792	Th2_38012	openGene2openGene	SLE
immune	Th2	rs6738825	chr2	197785535	rs771018	ENSG00000144381	ENST00000461097	HSPD1	197785478	197786873	Th2_22820	openGene2openGene	SLE
immune	Th2	rs2066819	chr12	56334353	rs79824801	ENSG00000111602	ENST00000229201	TIMELESS	56333537	56334490	Th2_9138	openGene2openGene	PSO
immune	Th2	rs2196171	chr2	197785535	rs771018	ENSG00000144381	ENST00000461097	HSPD1	197785478	197786873	Th2_22820	openGene2openGene	SLE
immune	Th2	rs3197999	chr3	48685869	rs6792510	ENSG00000213672	ENST00000453349	NCKIPSD	48685461	48686437	Th2_26859	openGene2openGene	IBD
immune	Th2	rs1048990	chr14	35122110	rs28365850	ENSG00000100906	ENST00000557389	NFKBIA	35121635	35122878	Th2_11429	openGene2openGene	ALG
immune	Th2	rs2790159	chr10	58269403	rs1416763	ENSG00000072401	ENST00000615793	UBE2D1	58268662	58269572	Th2_4821	openGene2openGene	CRO
immune	Th2	rs12142199	chr1	1308516	rs61766198	ENSG00000131591	ENST00000475119	C1orf159	1307445	1309079	Th2_37	openGene2openGene	SLE
immune	Th2	rs694739	chr11	64340005	rs479777	ENSG00000173113	ENST00000308774	TRMT112	64339910	64340958	Th2_6949	openGene2openGene	MS
immune	Th2	rs12232003	chr12	53180847	rs59218377	ENSG00000182544	ENST00000329548	MFSD5	53179958	53181340	Th2_9013	openGene2openGene	T1D
immune	Th2	rs12232003	chr12	53180847	rs59218377	ENSG00000182544	ENST00000552097	MFSD5	53179958	53181340	Th2_9013	openGene2openGene	T1D
immune	Th2	rs12142199	chr1	1308516	rs61766198	ENSG00000131591	ENST00000462097	C1orf159	1307445	1309079	Th2_37	openGene2openGene	SLE
immune	Th2	rs60920700	chr3	119560068	rs68180496	ENSG00000176142	ENST00000497993	TMEM39A	119559527	119560364	Th2_27611	openGene2openGene	VIT
immune	Th2	rs8070345	chr17	59753112	rs2777885	ENSG00000108423	ENST00000590498	TUBD1	59752986	59753295	Th2_16865	ocr2openGene	MS
immune	Th2	rs663743	chr11	64284975	rs2510066	ENSG00000149761	ENST00000545184	NUDT22	64284435	64286274	Th2_6945	openGene2openGene	T1D
immune	Th2	rs12445568	chr16	31033362	rs58726213	ENSG00000099364	ENST00000427128	FBXL19	31032743	31034585	Th2_14666	openGene2openGene	PSO
immune	Th2	rs78865465	chr12	55974117	rs75639074	ENSG00000135414	ENST00000257868	GDF11	55973482	55974536	Th2_9112	openGene2openGene	T1D
immune	Th2	rs12421615	chr11	64284975	rs2510066	ENSG00000256940	ENST00000652899	PPP1R14B-AS1	64284435	64286274	Th2_6945	openGene2openGene	VIT
immune	Th2	rs80064395	chr3	196640800	rs10566567	ENSG00000163964	ENST00000426755	PIGX	196639312	196640823	Th2_28715	openGene2openGene	ALG
immune	Th2	rs63406760	chr12	122966218	rs4148856	ENSG00000111325	ENST00000454694	OGFOD2	122966071	122966913	Th2_10081	openGene2openGene	ALG
immune	Th2	rs2066819	chr12	56334353	rs79824801	ENSG00000181852	ENST00000549038	RNF41	56333537	56334490	Th2_9138	openGene2openGene	PSO
immune	Th2	rs17849501	chr1	183471396	rs41272536	ENSG00000198860	ENST00000367518	TSEN15	183471036	183473164	Th2_3014	openGene2openGene	SLE
immune	Th2	rs2017445	chr12	56041720	rs705705	ENSG00000185664	ENST00000548747	PMEL	56041286	56042452	Th2_9118	openGene2openGene	VIT
immune	Th2	rs3197999	chr3	50299601	rs34136796	ENSG00000068001	ENST00000415028	HYAL2	50298746	50299884	Th2_26917	openGene2openGene	IBD
immune	Th2	rs77599401	chr1	206734774	rs144010760	ENSG00000162894	ENST00000529560	FCMR	206734618	206734828	Th2_3387	ocr2openGene	T1D
immune	Th2	rs2017445	chr12	56041628	rs705704	ENSG00000185664	ENST00000549418	PMEL	56041286	56042452	Th2_9118	openGene2openGene	VIT
immune	Th2	rs7187776	chr16	28880144	rs8055138	ENSG00000213658	ENST00000395461	LAT	28879487	28880321	Th2_14562	openGene2openGene	T1D
immune	Th2	rs33993564	chr5	150846610	rs113199847	ENSG00000132912	ENST00000424236	DCTN4	150846340	150847601	Th2_32050	openGene2openGene	IBD
immune	Th2	rs773125	chr12	56042145	rs1131017	ENSG00000170473	ENST00000557259	PYM1	56041286	56042452	Th2_9118	openGene2openGene	RA
immune	Th2	rs2256814	chr20	63739379	rs6122159	ENSG00000101246	ENST00000609537	ARFRP1	63739260	63740664	Th2_24652	openGene2openGene	MS
immune	Th2	rs231779	chr2	203869764	rs231779	ENSG00000163599	ENST00000487393	CTLA4	203869580	203870244	Th2_22938	openGene2openGene	GD
immune	Th2	rs2017445	chr12	56041628	rs705704	ENSG00000185664	ENST00000449260	PMEL	56041286	56042452	Th2_9118	openGene2openGene	VIT
immune	Th2	rs33993564	chr5	150846579	rs111719118	ENSG00000132912	ENST00000424236	DCTN4	150846340	150847601	Th2_32050	openGene2openGene	IBD
immune	Th2	rs33993564	chr5	150846512	rs11741515	ENSG00000132912	ENST00000424236	DCTN4	150846340	150847601	Th2_32050	openGene2openGene	IBD
immune	Th2	rs78865465	chr12	55974117	rs75639074	ENSG00000139531	ENST00000552813	SUOX	55973482	55974536	Th2_9112	openGene2openGene	T1D
immune	Th2	rs59716545	chr17	39867492	rs4795397	ENSG00000161405	ENST00000583368	IKZF3	39867004	39868423	Th2_16312	openGene2openGene	RA
immune	Th2	rs10936599	chr3	169769649	rs12637184	ENSG00000171757	ENST00000446859	LRRC34	169769308	169769699	Th2_28267	openGene2openGene	CEL
immune	Th2	rs1701704	chr12	56041628	rs705704	ENSG00000065357	ENST00000546895	DGKA	56041286	56042452	Th2_9118	openGene2openGene	T1D
immune	Th2	rs3197999	chr3	48685869	rs6792510	ENSG00000177479	ENST00000498314	ARIH2	48685461	48686437	Th2_26859	openGene2openGene	IBD
immune	Th2	rs13153019	chr5	177357511	rs4075958	ENSG00000169228	ENST00000478234	RAB24	177357224	177358546	Th2_32390	openGene2openGene	ALG
immune	Th2	rs13153019	chr5	177357611	rs4075959	ENSG00000169228	ENST00000478234	RAB24	177357224	177358546	Th2_32390	openGene2openGene	ALG
immune	Th2	rs4795397	chr17	39867492	rs4795397	ENSG00000161405	ENST00000351680	IKZF3	39867004	39868423	Th2_16312	openGene2openGene	IBD
immune	Th2	rs1701704	chr12	56041628	rs705704	ENSG00000065357	ENST00000550484	DGKA	56041286	56042452	Th2_9118	openGene2openGene	T1D
immune	Th2	rs7187776	chr16	28880144	rs8055138	ENSG00000168488	ENST00000564656	ATXN2L	28879487	28880321	Th2_14562	openGene2openGene	T1D
immune	Th2	rs7187776	chr16	28880144	rs8055138	ENSG00000168488	ENST00000561539	ATXN2L	28879487	28880321	Th2_14562	openGene2openGene	T1D
immune	Th2	rs2066819	chr12	56334353	rs79824801	ENSG00000181852	ENST00000552656	RNF41	56333537	56334490	Th2_9138	openGene2openGene	PSO
immune	Th2	rs5743618	chr4	38804398	rs5743563	ENSG00000207944	ENST00000385209	MIR574	38803997	38805323	Th2_29170	openGene2openGene	ALG
immune	Th2	rs3197999	chr3	48685869	rs6792510	ENSG00000177479	ENST00000449729	ARIH2	48685461	48686437	Th2_26859	openGene2openGene	IBD
immune	Th2	rs1453560	chr17	39868045	rs112880843	ENSG00000161405	ENST00000535189	IKZF3	39867004	39868423	Th2_16312	openGene2openGene	SLE
immune	Th2	rs4690229	chr4	973551	rs113075206	ENSG00000127419	ENST00000452360	TMEM175	972754	974430	Th2_28779	openGene2openGene	SLE
immune	Th2	rs2304206	chr19	49665670	rs2304205	ENSG00000090554	ENST00000596435	FLT3LG	49665277	49666228	Th2_20060	openGene2openGene	VIT
immune	Th2	rs4690229	chr4	973657	rs13137144	ENSG00000127419	ENST00000509508	TMEM175	972754	974430	Th2_28779	openGene2openGene	SLE
immune	Th2	rs12445568	chr16	31033362	rs58726213	ENSG00000099377	ENST00000262520	HSD3B7	31032743	31034585	Th2_14666	openGene2openGene	PSO
immune	Th2	rs2304206	chr19	49665670	rs2304205	ENSG00000126461	ENST00000598359	SCAF1	49665277	49666228	Th2_20060	openGene2openGene	VIT
immune	Th2	rs7187776	chr16	28863226	rs62037367	ENSG00000178952	ENST00000569217	TUFM	28863136	28864245	Th2_14560	openGene2openGene	T1D
immune	Th2	rs2304206	chr19	49665670	rs2304205	ENSG00000090554	ENST00000593422	FLT3LG	49665277	49666228	Th2_20060	openGene2openGene	VIT
immune	Th2	rs78865465	chr12	55974117	rs75639074	ENSG00000258311	ENST00000549424	ENSG00000258311	55973482	55974536	Th2_9112	openGene2openGene	T1D
immune	Th2	rs5743618	chr4	38804814	rs200232721	ENSG00000174125	ENST00000506146	TLR1	38803997	38805323	Th2_29170	openGene2openGene	ALG
immune	Th2	rs60920700	chr3	119560301	rs34394661	ENSG00000144843	ENST00000471850	ADPRH	119559527	119560364	Th2_27611	openGene2openGene	VIT
immune	Th2	rs60131261	chr6	30061023	rs9295829	ENSG00000204619	ENST00000376769	PPP1R11	30060733	30061986	Th2_33126	openGene2openGene	VIT
immune	Th2	rs2066819	chr12	56334353	rs79824801	ENSG00000135482	ENST00000549973	ZC3H10	56333537	56334490	Th2_9138	openGene2openGene	PSO
immune	Th2	rs8042861	chr15	90388225	rs2589941	ENSG00000140575	ENST00000558491	IQGAP1	90387762	90388899	Th2_13802	openGene2openGene	MS
immune	Th2	rs7187776	chr16	28864161	rs7193733	ENSG00000260442	ENST00000686664	ATP2A1-AS1	28863136	28864245	Th2_14560	openGene2openGene	T1D
immune	Th2	rs34593439	chr15	78944951	rs2289702	ENSG00000103811	ENST00000678841	CTSH	78944223	78945530	Th2_13588	openGene2openGene	T1D
immune	Th2	rs4690229	chr4	973551	rs113075206	ENSG00000127419	ENST00000514546	TMEM175	972754	974430	Th2_28779	openGene2openGene	SLE
immune	Th2	rs10068717	chr5	142145415	rs249642	ENSG00000113552	ENST00000504424	GNPDA1	142145210	142145640	Th2_31921	ocr2openGene	ALG
immune	Th2	rs694739	chr11	64285685	rs887314	ENSG00000173264	ENST00000539851	GPR137	64284435	64286274	Th2_6945	openGene2openGene	MS
immune	Th2	rs7187776	chr16	28863226	rs62037367	ENSG00000178952	ENST00000565012	TUFM	28863136	28864245	Th2_14560	openGene2openGene	T1D
immune	Th2	rs7187776	chr16	28863801	rs7198606	ENSG00000178952	ENST00000565012	TUFM	28863136	28864245	Th2_14560	openGene2openGene	T1D
immune	Th2	rs3091307	chr5	132641435	rs2240032	ENSG00000169194	ENST00000468334	IL13	132641349	132641788	Th2_31697	openGene2openGene	ALG
immune	Th2	rs663743	chr11	64340263	rs663743	ENSG00000126432	ENST00000265462	PRDX5	64339910	64340958	Th2_6949	openGene2openGene	T1D
immune	Th2	rs36014129	chr6	26189128	rs13204572	ENSG00000274997	ENST00000377459	H2AC12	26188315	26189324	Th2_32975	openGene2openGene	SLE
immune	Th2	rs56750287	chr17	39867492	rs4795397	ENSG00000141744	ENST00000394246	PNMT	39867004	39868423	Th2_16312	openGene2openGene	T1D
immune	Th2	rs250308	chr5	119355998	rs3797339	ENSG00000133835	ENST00000509514	HSD17B4	119355592	119356426	Th2_31549	openGene2openGene	ALG
immune	Th2	rs12445568	chr16	31033362	rs58726213	ENSG00000167394	ENST00000417935	ZNF668	31032743	31034585	Th2_14666	openGene2openGene	PSO
immune	Th2	rs7187776	chr16	28880144	rs8055138	ENSG00000188603	ENST00000360019	CLN3	28879487	28880321	Th2_14562	openGene2openGene	T1D
immune	Th2	rs11611029	chr12	55974294	rs11171710	ENSG00000123374	ENST00000556276	CDK2	55973482	55974536	Th2_9112	openGene2openGene	HT
immune	Th2	rs11246217	chr11	575800	rs34793529	ENSG00000185627	ENST00000527047	PSMD13	575397	576761	Th2_6057	openGene2openGene	SLE
immune	Th2	rs1217382	chr1	113905292	rs971173	ENSG00000163349	ENST00000369561	HIPK1	113904419	113905791	Th2_2049	openGene2openGene	CRO
immune	Th2	rs2017445	chr12	56041628	rs705704	ENSG00000139531	ENST00000550121	SUOX	56041286	56042452	Th2_9118	openGene2openGene	VIT
immune	Th2	rs773125	chr12	56042145	rs1131017	ENSG00000065357	ENST00000546878	DGKA	56041286	56042452	Th2_9118	openGene2openGene	RA
immune	Th2	rs2066819	chr12	56333921	rs80317430	ENSG00000135423	ENST00000623608	GLS2	56333537	56334490	Th2_9138	openGene2openGene	PSO
immune	Th2	rs56129466	chr11	128302575	rs61907718	ENSG00000289398	ENST00000685705	ENSG00000289398	128302219	128303232	Th2_8048	openGene2openGene	ALG
immune	Th2	rs149010539	chr3	49673997	chr3:49711430	ENSG00000183763	ENST00000482243	TRAIP	49673498	49674793	Th2_26890	openGene2openGene	CRO
immune	Th2	rs12421615	chr11	64284975	rs2510066	ENSG00000110011	ENST00000543791	DNAJC4	64284435	64286274	Th2_6945	openGene2openGene	VIT
immune	Th2	rs2066819	chr12	56334474	chr12:56334474:GA:G	ENSG00000135423	ENST00000623608	GLS2	56333537	56334490	Th2_9138	openGene2openGene	PSO
immune	Th2	rs2066819	chr12	56334216	rs2371494	ENSG00000170581	ENST00000555646	STAT2	56333537	56334490	Th2_9138	openGene2openGene	PSO
immune	Th2	rs60920700	chr3	119560068	rs68180496	ENSG00000163389	ENST00000476573	POGLUT1	119559527	119560364	Th2_27611	openGene2openGene	VIT
immune	Th2	rs28449958	chr16	28863226	rs62037367	ENSG00000178952	ENST00000565012	TUFM	28863136	28864245	Th2_14560	openGene2openGene	IBD
immune	Th2	rs6738825	chr2	197785535	rs771018	ENSG00000144381	ENST00000486181	HSPD1	197785478	197786873	Th2_22820	openGene2openGene	SLE
immune	Th2	rs6738825	chr2	197785535	rs771018	ENSG00000144381	ENST00000678761	HSPD1	197785478	197786873	Th2_22820	openGene2openGene	SLE
immune	Th2	rs2196171	chr2	197785535	rs771018	ENSG00000144381	ENST00000677792	HSPD1	197785478	197786873	Th2_22820	openGene2openGene	SLE
immune	Th2	rs28449958	chr16	28863883	rs11864750	ENSG00000178952	ENST00000313511	TUFM	28863136	28864245	Th2_14560	openGene2openGene	IBD
immune	Th2	rs2066819	chr12	56334353	rs79824801	ENSG00000062485	ENST00000552688	CS	56333537	56334490	Th2_9138	openGene2openGene	PSO
immune	Th2	rs2066819	chr12	56333921	rs80317430	ENSG00000170581	ENST00000557235	STAT2	56333537	56334490	Th2_9138	openGene2openGene	PSO
immune	Th2	rs2017445	chr12	56041628	rs705704	ENSG00000139531	ENST00000552258	SUOX	56041286	56042452	Th2_9118	openGene2openGene	VIT
immune	Th2	rs7069750	chr10	89000863	rs1926192	ENSG00000026103	ENST00000696743	FAS	89000665	89002118	Th2_5282	openGene2openGene	JIA
immune	Th2	rs11590283	chr1	1308516	rs61766198	ENSG00000131591	ENST00000475119	C1orf159	1307445	1309079	Th2_37	openGene2openGene	SLE
immune	Th2	rs2017445	chr12	56041720	rs705705	ENSG00000139531	ENST00000548274	SUOX	56041286	56042452	Th2_9118	openGene2openGene	VIT
immune	Th2	rs243332	chr16	11255821	rs243332	ENSG00000182108	ENST00000570992	DEXI	11254868	11256780	Th2_14271	openGene2openGene	CRO
immune	Th2	rs2017445	chr12	56041628	rs705704	ENSG00000065357	ENST00000547324	DGKA	56041286	56042452	Th2_9118	openGene2openGene	VIT
immune	Th2	rs3197999	chr3	49358324	rs1800668	ENSG00000145022	ENST00000482193	TCTA	49357508	49359065	Th2_26881	openGene2openGene	IBD
immune	Th2	rs12232003	chr12	53198668	rs12824946	ENSG00000182544	ENST00000546655	MFSD5	53198535	53199285	Th2_9015	openGene2openGene	T1D
immune	Th2	rs2304206	chr19	49665614	rs2304206	ENSG00000142541	ENST00000678187	RPL13A	49665277	49666228	Th2_20060	openGene2openGene	VIT
immune	Th2	rs11246217	chr11	575800	rs34793529	ENSG00000142082	ENST00000532837	SIRT3	575397	576761	Th2_6057	openGene2openGene	SLE
immune	Th2	rs231725	chr2	203887147	rs1365965	ENSG00000163599	ENST00000696049	CTLA4	203886671	203887301	Th2_22940	ocr2openGene	T1D
immune	Th2	rs1860545	chr12	6341779	rs767455	ENSG00000215039	ENST00000399492	CD27-AS1	6341579	6342198	Th2_8299	openGene2openGene	AS
immune	Th2	rs2066819	chr12	56334353	rs79824801	ENSG00000062485	ENST00000551137	CS	56333537	56334490	Th2_9138	openGene2openGene	PSO
immune	Th2	rs663743	chr11	64285685	rs887314	ENSG00000149761	ENST00000545184	NUDT22	64284435	64286274	Th2_6945	openGene2openGene	T1D
immune	Th2	rs28449958	chr16	28880144	rs8055138	ENSG00000177548	ENST00000562590	RABEP2	28879487	28880321	Th2_14562	openGene2openGene	IBD
immune	Th2	rs663743	chr11	64284975	rs2510066	ENSG00000149761	ENST00000537094	NUDT22	64284435	64286274	Th2_6945	openGene2openGene	T1D
immune	Th2	rs2066819	chr12	56334216	rs2371494	ENSG00000181852	ENST00000549038	RNF41	56333537	56334490	Th2_9138	openGene2openGene	PSO
immune	Th2	rs2066819	chr12	56334353	rs79824801	ENSG00000111540	ENST00000551459	RAB5B	56333537	56334490	Th2_9138	openGene2openGene	PSO
immune	Th2	rs2066819	chr12	56333921	rs80317430	ENSG00000062485	ENST00000546930	CS	56333537	56334490	Th2_9138	openGene2openGene	PSO
immune	Th2	rs1701704	chr12	55996852	rs705702	ENSG00000135414	ENST00000257868	GDF11	55996852	55997844	Th2_9113	openGene2openGene	T1D
immune	Th2	rs12128789	chr1	212699732	rs2202683	ENSG00000203705	ENST00000533650	TATDN3	212698904	212700845	Th2_3528	openGene2openGene	T1D
immune	Th2	rs17849501	chr1	183471396	rs41272536	ENSG00000198860	ENST00000644145	TSEN15	183471036	183473164	Th2_3014	openGene2openGene	SLE
immune	Th2	rs2256814	chr20	63737947	rs914559	ENSG00000101246	ENST00000612256	ARFRP1	63737876	63738181	Th2_24651	openGene2openGene	MS
immune	Th2	rs2256814	chr20	63739379	rs6122159	ENSG00000101246	ENST00000610774	ARFRP1	63739260	63740664	Th2_24652	openGene2openGene	MS
immune	Th2	rs2256814	chr20	63737947	rs914559	ENSG00000101246	ENST00000609537	ARFRP1	63737876	63738181	Th2_24651	openGene2openGene	MS
immune	Th2	rs1701704	chr12	56041628	rs705704	ENSG00000092841	ENST00000546845	MYL6	56041286	56042452	Th2_9118	openGene2openGene	T1D
immune	Th2	rs77599401	chr1	206685302	rs181345810	ENSG00000162894	ENST00000530505	FCMR	206684672	206686323	Th2_3382	openGene2openGene	T1D
immune	Th2	rs77599401	chr1	206703941	rs57192369	ENSG00000162894	ENST00000529560	FCMR	206703641	206704156	Th2_3383	ocr2openGene	T1D
immune	Th2	rs1048990	chr14	35292469	rs1048990	ENSG00000100906	ENST00000557100	NFKBIA	35291976	35293073	Th2_11432	openGene2openGene	ALG
immune	Th2	rs2066819	chr12	56334474	chr12:56334474:GA:G	ENSG00000170581	ENST00000651805	STAT2	56333537	56334490	Th2_9138	openGene2openGene	PSO
immune	Th2	rs78865465	chr12	55974117	rs75639074	ENSG00000139531	ENST00000552258	SUOX	55973482	55974536	Th2_9112	openGene2openGene	T1D
immune	Th2	rs73178598	chr3	18725912	rs4256159	ENSG00000182568	ENST00000457005	SATB1	18725613	18726069	Th2_26382	ocr2openGene	CRO
immune	Th2	rs3197999	chr3	50299601	rs34136796	ENSG00000214706	ENST00000417626	IFRD2	50298746	50299884	Th2_26917	openGene2openGene	IBD
immune	Th2	rs5743618	chr4	38804579	rs5743560	ENSG00000197712	ENST00000515037	FAM114A1	38803997	38805323	Th2_29170	openGene2openGene	ALG
immune	Th2	rs1194	chr6	35260055	rs4713844	ENSG00000112039	ENST00000648059	FANCE	35258958	35260313	Th2_33371	openGene2openGene	SLE
immune	Th2	rs5758343	chr22	41544520	rs28623192	ENSG00000100412	ENST00000678600	ACO2	41543833	41544894	Th2_25863	openGene2openGene	ALG
immune	Th2	rs10876864	chr12	56042145	rs1131017	ENSG00000092841	ENST00000547408	MYL6	56041286	56042452	Th2_9118	openGene2openGene	ALG
immune	Th2	rs10876864	chr12	56042145	rs1131017	ENSG00000092841	ENST00000549566	MYL6	56041286	56042452	Th2_9118	openGene2openGene	ALG
immune	Th2	rs11089637	chr22	21568167	rs11089620	ENSG00000161179	ENST00000292778	YDJC	21567470	21568476	Th2_25303	openGene2openGene	RA
immune	Th2	rs1800693	chr12	6337611	rs1860545	ENSG00000139190	ENST00000400911	VAMP1	6337086	6337721	Th2_8298	openGene2openGene	MS
immune	Th2	rs12445568	chr16	31033576	rs12445650	ENSG00000103507	ENST00000567530	BCKDK	31032743	31034585	Th2_14666	openGene2openGene	PSO
immune	Th2	rs766751473	chr5	132295159	rs35260072	ENSG00000197375	ENST00000690900	SLC22A5	132293480	132295168	Th2_31673	openGene2openGene	T1D
immune	Th2	rs1170436	chr16	68539384	rs1170444	ENSG00000141076	ENST00000562237	UTP4	68538835	68540029	Th2_15028	openGene2openGene	SLE
immune	Th2	rs12421615	chr11	64284975	rs2510066	ENSG00000173486	ENST00000652094	FKBP2	64284435	64286274	Th2_6945	openGene2openGene	VIT
immune	Th2	rs17371986	chr1	160429052	rs11265393	ENSG00000162736	ENST00000491332	NCSTN	160428716	160429645	Th2_2624	ocr2openGene	MS
immune	Th2	rs1170436	chr16	68539392	rs1170443	ENSG00000141076	ENST00000562237	UTP4	68538835	68540029	Th2_15028	openGene2openGene	SLE
immune	Th2	rs694739	chr11	64284975	rs2510066	ENSG00000110011	ENST00000355040	DNAJC4	64284435	64286274	Th2_6945	openGene2openGene	MS
immune	Th2	rs12421615	chr11	64284975	rs2510066	ENSG00000173486	ENST00000309366	FKBP2	64284435	64286274	Th2_6945	openGene2openGene	VIT
immune	Th2	rs2066819	chr12	56300477	rs2695789	ENSG00000062485	ENST00000550700	CS	56299463	56300853	Th2_9136	openGene2openGene	PSO
immune	Th2	rs10876864	chr12	56042145	rs1131017	ENSG00000092841	ENST00000548400	MYL6	56041286	56042452	Th2_9118	openGene2openGene	ALG
immune	Th2	rs2066819	chr12	56334353	rs79824801	ENSG00000139613	ENST00000552674	SMARCC2	56333537	56334490	Th2_9138	openGene2openGene	PSO
immune	Th2	rs9926533	chr16	31073073	rs11281612	ENSG00000103507	ENST00000287507	BCKDK	31073002	31074791	Th2_14667	openGene2openGene	SLE
immune	Th2	rs2066819	chr12	56334474	chr12:56334474:GA:G	ENSG00000139613	ENST00000550519	SMARCC2	56333537	56334490	Th2_9138	openGene2openGene	PSO
immune	Th2	rs12720356	chr19	10380329	rs2304257	ENSG00000105371	ENST00000340992	ICAM4	10380240	10381126	Th2_18773	openGene2openGene	PSO
immune	Th2	rs10876864	chr12	56042145	rs1131017	ENSG00000258554	ENST00000554022	ENSG00000258554	56041286	56042452	Th2_9118	openGene2openGene	ALG
immune	Th2	rs7069750	chr10	89000863	rs1926192	ENSG00000026103	ENST00000696741	FAS	89000665	89002118	Th2_5282	openGene2openGene	JIA
immune	Th2	rs4690229	chr4	973657	rs13137144	ENSG00000127419	ENST00000438836	TMEM175	972754	974430	Th2_28779	openGene2openGene	SLE
immune	Th2	rs4690229	chr4	973551	rs113075206	ENSG00000178950	ENST00000512325	GAK	972754	974430	Th2_28779	openGene2openGene	SLE
immune	Th2	rs5758343	chr22	41544520	rs28623192	ENSG00000100412	ENST00000396512	ACO2	41543833	41544894	Th2_25863	openGene2openGene	ALG
immune	Th2	rs11246217	chr11	575408	rs56333810	ENSG00000185627	ENST00000529372	PSMD13	575397	576761	Th2_6057	openGene2openGene	SLE
immune	Th2	rs41263646	chr1	183591057	rs4987080	ENSG00000232860	ENST00000690711	SMG7-AS1	183589951	183591253	Th2_3016	openGene2openGene	SLE
immune	Th2	rs2910686	chr5	96958225	rs2351010	ENSG00000247121	ENST00000655392	ENSG00000247121	96957195	96958256	Th2_31377	openGene2openGene	PSO
immune	Th2	rs1516971	chr8	128540610	rs2392944	ENSG00000249859	ENST00000653990	PVT1	128540361	128541431	Th2_38558	ocr2openGene	RA
immune	Th2	rs5758343	chr22	41544367	rs11554327	ENSG00000100412	ENST00000678269	ACO2	41543833	41544894	Th2_25863	openGene2openGene	ALG
immune	Th2	rs2066819	chr12	56267121	rs60542959	ENSG00000062485	ENST00000551968	CS	56266631	56267668	Th2_9135	openGene2openGene	PSO
immune	Th2	rs7069750	chr10	89000863	rs1926192	ENSG00000026103	ENST00000696774	FAS	89000665	89002118	Th2_5282	openGene2openGene	JIA
immune	Th2	rs182429	chr6	159044945	rs1738074	ENSG00000271913	ENST00000606470	TAGAP-AS1	159044743	159045491	Th2_34933	openGene2openGene	T1D
immune	Th2	rs182429	chr6	159044945	rs1738074	ENSG00000271913	ENST00000659621	TAGAP-AS1	159044743	159045491	Th2_34933	openGene2openGene	T1D
immune	Th2	rs2910686	chr5	96957302	rs7716222	ENSG00000247121	ENST00000659319	ENSG00000247121	96957195	96958256	Th2_31377	openGene2openGene	PSO
immune	Th2	rs60920700	chr3	119559621	rs16829980	ENSG00000176142	ENST00000438581	TMEM39A	119559527	119560364	Th2_27611	openGene2openGene	VIT
immune	Th2	rs10068717	chr5	142145415	rs249642	ENSG00000113552	ENST00000311337	GNPDA1	142145210	142145640	Th2_31921	ocr2openGene	ALG
immune	Th2	rs41263646	chr1	183590569	rs2274065	ENSG00000116698	ENST00000502375	SMG7	183589951	183591253	Th2_3016	openGene2openGene	SLE
immune	Th2	rs182429	chr6	159044945	rs1738074	ENSG00000271913	ENST00000669184	TAGAP-AS1	159044743	159045491	Th2_34933	openGene2openGene	T1D
immune	Th2	rs28449958	chr16	28863801	rs7198606	ENSG00000177548	ENST00000567483	RABEP2	28863136	28864245	Th2_14560	openGene2openGene	IBD
immune	Th2	rs12232003	chr12	53180847	rs59218377	ENSG00000139626	ENST00000549196	ITGB7	53179958	53181340	Th2_9013	openGene2openGene	T1D
immune	Th2	rs60920700	chr3	119559846	rs41271393	ENSG00000113845	ENST00000463927	TIMMDC1	119559527	119560364	Th2_27611	openGene2openGene	VIT
immune	Th2	rs7069750	chr10	89000912	rs9658720	ENSG00000026103	ENST00000696767	FAS	89000665	89002118	Th2_5282	openGene2openGene	JIA
immune	Th2	rs10791824	chr11	65791795	rs10791824	ENSG00000175376	ENST00000526451	EIF1AD	65791660	65792295	Th2_7024	openGene2openGene	ECZ
immune	Th2	rs34544259	chr21	42415974	rs9976479	ENSG00000223262	ENST00000411330	RNA5SP492	42414383	42415974	Th2_25039	ocr2openGene	GD
immune	Th2	rs11611029	chr12	55974294	rs11171710	ENSG00000205323	ENST00000336133	SARNP	55973482	55974536	Th2_9112	openGene2openGene	HT
immune	Th2	rs60920700	chr3	119559610	rs41271391	ENSG00000163389	ENST00000390401	POGLUT1	119559527	119560364	Th2_27611	openGene2openGene	VIT
immune	Th2	rs6974491	chr7	37353573	rs12532822	ENSG00000155849	ENST00000310758	ELMO1	37352906	37354165	Th2_35587	openGene2openGene	CEL
immune	Th2	rs7069750	chr10	89000849	rs1926193	ENSG00000026103	ENST00000696743	FAS	89000665	89002118	Th2_5282	openGene2openGene	JIA
immune	Th2	rs2066819	chr12	56334474	chr12:56334474:GA:G	ENSG00000062485	ENST00000552688	CS	56333537	56334490	Th2_9138	openGene2openGene	PSO
immune	Th2	rs4976646	chr5	177357447	rs4976689	ENSG00000169230	ENST00000510797	PRELID1	177357224	177358546	Th2_32390	openGene2openGene	MS
immune	Th2	rs10751776	chr1	24966865	rs4265380	ENSG00000020633	ENST00000308873	RUNX3	24966764	24966977	Th2_613	openGene2openGene	T1D
immune	Th2	rs3197999	chr3	49358324	rs1800668	ENSG00000145022	ENST00000493381	TCTA	49357508	49359065	Th2_26881	openGene2openGene	IBD
immune	Th2	rs2017445	chr12	56041628	rs705704	ENSG00000139531	ENST00000548274	SUOX	56041286	56042452	Th2_9118	openGene2openGene	VIT
immune	Th2	rs12232003	chr12	53198668	rs12824946	ENSG00000139651	ENST00000552593	ZNF740	53198535	53199285	Th2_9015	openGene2openGene	T1D
immune	Th2	rs28449958	chr16	28880144	rs8055138	ENSG00000178188	ENST00000337120	SH2B1	28879487	28880321	Th2_14562	openGene2openGene	IBD
immune	Th2	rs2017445	chr12	56041720	rs705705	ENSG00000065357	ENST00000553084	DGKA	56041286	56042452	Th2_9118	openGene2openGene	VIT
immune	Th2	rs28449958	chr16	28822933	rs201131521	ENSG00000260442	ENST00000691192	ATP2A1-AS1	28822500	28824647	Th2_14558	openGene2openGene	IBD
immune	Th2	rs1453560	chr17	39867188	rs1453560	ENSG00000161405	ENST00000351680	IKZF3	39867004	39868423	Th2_16312	openGene2openGene	SLE
immune	Th2	rs112006329	chr11	575408	rs56333810	ENSG00000142082	ENST00000532956	SIRT3	575397	576761	Th2_6057	openGene2openGene	SLE
immune	Th2	rs2066819	chr12	56334216	rs2371494	ENSG00000170581	ENST00000418572	STAT2	56333537	56334490	Th2_9138	openGene2openGene	PSO
immune	Th2	rs12445568	chr16	31033576	rs12445650	ENSG00000103496	ENST00000493902	STX4	31032743	31034585	Th2_14666	ocr2openGene	PSO
immune	Th2	rs12445568	chr16	31033362	rs58726213	ENSG00000099364	ENST00000565690	FBXL19	31032743	31034585	Th2_14666	openGene2openGene	PSO
immune	Th2	rs12946510	chr17	39868373	rs11557466	ENSG00000161405	ENST00000583368	IKZF3	39867004	39868423	Th2_16312	openGene2openGene	MS
immune	Th2	rs8079075	chr17	39867188	rs1453560	ENSG00000161405	ENST00000467757	IKZF3	39867004	39868423	Th2_16312	openGene2openGene	SLE
immune	Th2	rs2066819	chr12	56334474	chr12:56334474:GA:G	ENSG00000062485	ENST00000542324	CS	56333537	56334490	Th2_9138	openGene2openGene	PSO
immune	Th2	rs4976646	chr5	177357447	rs4976689	ENSG00000196923	ENST00000486828	PDLIM7	177357224	177358546	Th2_32390	openGene2openGene	MS
immune	Th2	rs9611565	chr22	41381311	rs2234053	ENSG00000100412	ENST00000677698	ACO2	41381074	41382490	Th2_25854	openGene2openGene	VIT
immune	Th2	rs17849501	chr1	183471396	rs41272536	ENSG00000198860	ENST00000645668	TSEN15	183471036	183473164	Th2_3014	openGene2openGene	SLE
immune	Th2	rs12128789	chr1	212700215	rs3754482	ENSG00000203705	ENST00000366974	TATDN3	212698904	212700845	Th2_3528	openGene2openGene	T1D
immune	Th2	rs2017445	chr12	56041628	rs705704	ENSG00000185664	ENST00000547137	PMEL	56041286	56042452	Th2_9118	openGene2openGene	VIT
immune	Th2	rs9611565	chr22	41381879	rs2234058	ENSG00000100412	ENST00000679264	ACO2	41381074	41382490	Th2_25854	openGene2openGene	VIT
immune	Th2	rs12128789	chr1	212699732	rs2202683	ENSG00000203705	ENST00000526997	TATDN3	212698904	212700845	Th2_3528	openGene2openGene	T1D
immune	Th2	rs12727642	chr1	7961913	rs35675666	ENSG00000049245	ENST00000054666	VAMP3	7961098	7962232	Th2_184	openGene2openGene	CEL
immune	Th2	rs41263646	chr1	183590726	rs2333681	ENSG00000116698	ENST00000508461	SMG7	183589951	183591253	Th2_3016	openGene2openGene	SLE
immune	Th2	rs60920700	chr3	119560301	rs34394661	ENSG00000183833	ENST00000273390	CFAP91	119559527	119560364	Th2_27611	openGene2openGene	VIT
immune	Th2	rs77599401	chr1	206685302	rs181345810	ENSG00000162894	ENST00000533312	FCMR	206684672	206686323	Th2_3382	openGene2openGene	T1D
immune	Th2	rs2066819	chr12	56334353	rs79824801	ENSG00000170581	ENST00000650805	STAT2	56333537	56334490	Th2_9138	openGene2openGene	PSO
immune	Th2	rs10760123	chr9	120928679	rs3761849	ENSG00000119403	ENST00000464712	PHF19	120928374	120929419	Th2_39981	openGene2openGene	ALG
immune	Th2	rs3197999	chr3	50299601	rs34136796	ENSG00000214706	ENST00000462001	IFRD2	50298746	50299884	Th2_26917	openGene2openGene	IBD
immune	Th2	rs2066819	chr12	56334216	rs2371494	ENSG00000170581	ENST00000556140	STAT2	56333537	56334490	Th2_9138	openGene2openGene	PSO
immune	Th2	rs2017445	chr12	55996852	rs59877680	ENSG00000229117	ENST00000546654	RPL41	55996852	55997844	Th2_9113	openGene2openGene	VIT
immune	Th2	rs2066819	chr12	56334474	chr12:56334474:GA:G	ENSG00000170581	ENST00000557417	STAT2	56333537	56334490	Th2_9138	openGene2openGene	PSO
immune	Th2	rs12470864	chr2	102367819	rs1420098	ENSG00000115607	ENST00000450855	IL18RAP	102367250	102368153	Th2_21782	ocr2openGene	ALG
immune	Th2	rs12470864	chr2	102367819	rs1420098	ENSG00000115607	ENST00000409369	IL18RAP	102367250	102368153	Th2_21782	ocr2openGene	ALG
immune	Th2	rs10936599	chr3	169764547	rs2293607	ENSG00000173889	ENST00000467570	PHC3	169764304	169765370	Th2_28266	openGene2openGene	CEL
immune	Th2	rs12232003	chr12	53198668	rs12824946	ENSG00000123349	ENST00000677184	PFDN5	53198535	53199285	Th2_9015	openGene2openGene	T1D
immune	Th2	rs3197999	chr3	50299601	rs34136796	ENSG00000243477	ENST00000450489	NAA80	50298746	50299884	Th2_26917	openGene2openGene	IBD
immune	Th2	rs773125	chr12	56042145	rs1131017	ENSG00000135441	ENST00000548556	BLOC1S1	56041286	56042452	Th2_9118	openGene2openGene	RA
immune	Th2	rs2304206	chr19	49665670	rs2304205	ENSG00000126460	ENST00000597121	PRRG2	49665277	49666228	Th2_20060	openGene2openGene	VIT
immune	Th2	rs77599401	chr1	206685302	rs181345810	ENSG00000143479	ENST00000441486	DYRK3	206684672	206686323	Th2_3382	openGene2openGene	T1D
immune	Th2	rs60920700	chr3	119560068	rs68180496	ENSG00000144843	ENST00000471850	ADPRH	119559527	119560364	Th2_27611	openGene2openGene	VIT
immune	Th2	rs3091307	chr5	132641435	rs2240032	ENSG00000131437	ENST00000403231	KIF3A	132641349	132641788	Th2_31697	openGene2openGene	ALG
immune	Th2	rs59716545	chr17	39868373	rs11557466	ENSG00000161405	ENST00000377958	IKZF3	39867004	39868423	Th2_16312	openGene2openGene	RA
immune	Th2	rs60652743	chr19	46718300	rs313839	ENSG00000105287	ENST00000291281	PRKD2	46718244	46718702	Th2_19879	openGene2openGene	T1D
immune	Th2	rs2017445	chr12	55996852	rs59877680	ENSG00000139645	ENST00000267116	ANKRD52	55996852	55997844	Th2_9113	openGene2openGene	VIT
immune	Th2	rs522127	chr3	160028076	rs485499	ENSG00000068885	ENST00000468218	IFT80	160027200	160028239	Th2_28221	ocr2openGene	MS
immune	Th2	rs522127	chr3	160028076	rs485499	ENSG00000068885	ENST00000477495	IFT80	160027200	160028239	Th2_28221	ocr2openGene	MS
immune	Th2	rs10876864	chr12	56042145	rs1131017	ENSG00000185664	ENST00000549430	PMEL	56041286	56042452	Th2_9118	openGene2openGene	ALG
immune	Th2	rs34593439	chr15	78944951	rs2289702	ENSG00000103811	ENST00000527715	CTSH	78944223	78945530	Th2_13588	openGene2openGene	T1D
immune	Th2	rs2066819	chr12	56299736	rs41423244	ENSG00000062485	ENST00000547283	CS	56299463	56300853	Th2_9136	openGene2openGene	PSO
immune	Th2	rs34779708	chr10	35127585	rs12765038	ENSG00000095794	ENST00000488328	CREM	35126410	35127784	Th2_4642	openGene2openGene	IBD
immune	Th2	rs112006329	chr11	575408	rs56333810	ENSG00000185627	ENST00000529372	PSMD13	575397	576761	Th2_6057	openGene2openGene	SLE
immune	Th2	rs2066819	chr12	56267121	rs60542959	ENSG00000135482	ENST00000552345	ZC3H10	56266631	56267668	Th2_9135	openGene2openGene	PSO
immune	Th2	rs56750287	chr17	39868373	rs11557466	ENSG00000161405	ENST00000535189	IKZF3	39867004	39868423	Th2_16312	openGene2openGene	T1D
immune	Th2	rs28449958	chr16	28507775	rs153109	ENSG00000188603	ENST00000568472	CLN3	28507689	28508385	Th2_14553	openGene2openGene	IBD
immune	Th2	rs10876864	chr12	56042145	rs1131017	ENSG00000065357	ENST00000547015	DGKA	56041286	56042452	Th2_9118	openGene2openGene	ALG
immune	Th2	rs3197999	chr3	49539613	rs10582618	ENSG00000226913	ENST00000665395	BSN-DT	49539533	49540578	Th2_26887	ocr2openGene	IBD
immune	Th2	rs78865465	chr12	55974117	rs75639074	ENSG00000182796	ENST00000508246	TMEM198B	55973482	55974536	Th2_9112	openGene2openGene	T1D
immune	Th2	rs33993564	chr5	150846610	rs113199847	ENSG00000132912	ENST00000447998	DCTN4	150846340	150847601	Th2_32050	openGene2openGene	IBD
immune	Th2	rs250308	chr5	119355998	rs3797339	ENSG00000133835	ENST00000684214	HSD17B4	119355592	119356426	Th2_31549	openGene2openGene	ALG
immune	Th2	rs11611029	chr12	55974294	rs11171710	ENSG00000123374	ENST00000266970	CDK2	55973482	55974536	Th2_9112	openGene2openGene	HT
immune	Th2	rs80064395	chr3	196640800	rs10566567	ENSG00000288990	ENST00000686261	ENSG00000288990	196639312	196640823	Th2_28715	openGene2openGene	ALG
immune	Th2	rs250308	chr5	119355998	rs3797339	ENSG00000133835	ENST00000683390	HSD17B4	119355592	119356426	Th2_31549	openGene2openGene	ALG
immune	Th2	rs182429	chr6	159044945	rs1738074	ENSG00000271913	ENST00000659171	TAGAP-AS1	159044743	159045491	Th2_34933	openGene2openGene	T1D
immune	Th2	rs1463485	chr17	75855927	rs936394	ENSG00000108479	ENST00000592494	GALK1	75854934	75856244	Th2_17191	openGene2openGene	SLE
immune	Th2	rs60920700	chr3	119560301	rs34394661	ENSG00000176142	ENST00000438581	TMEM39A	119559527	119560364	Th2_27611	openGene2openGene	VIT
immune	Th2	rs7069750	chr10	89000905	rs4244983	ENSG00000026103	ENST00000487314	FAS	89000665	89002118	Th2_5282	openGene2openGene	JIA
immune	Th2	rs78865465	chr12	55974117	rs75639074	ENSG00000123353	ENST00000243045	ORMDL2	55973482	55974536	Th2_9112	openGene2openGene	T1D
immune	Th2	rs41263646	chr1	183590706	rs12091406	ENSG00000116698	ENST00000502375	SMG7	183589951	183591253	Th2_3016	openGene2openGene	SLE
immune	Th2	rs10876864	chr12	56042145	rs1131017	ENSG00000065357	ENST00000548407	DGKA	56041286	56042452	Th2_9118	openGene2openGene	ALG
immune	Th2	rs60920700	chr3	119560301	rs34394661	ENSG00000113845	ENST00000463927	TIMMDC1	119559527	119560364	Th2_27611	openGene2openGene	VIT
immune	Th2	rs10760123	chr9	120929191	rs1930786	ENSG00000243738	ENST00000462921	RN7SL181P	120928374	120929419	Th2_39981	openGene2openGene	ALG
immune	Th2	rs694739	chr11	64340005	rs479777	ENSG00000149761	ENST00000441250	NUDT22	64339910	64340958	Th2_6949	openGene2openGene	MS
immune	Th2	rs12720356	chr19	10380329	rs2304257	ENSG00000266978	ENST00000592893	ENSG00000266978	10380240	10381126	Th2_18773	openGene2openGene	PSO
immune	Th2	rs2017445	chr12	56041628	rs705704	ENSG00000139531	ENST00000547586	SUOX	56041286	56042452	Th2_9118	openGene2openGene	VIT
immune	Th2	rs2233278	chr5	151087129	rs8177833	ENSG00000145901	ENST00000610535	TNIP1	151086828	151087522	Th2_32057	openGene2openGene	PSO
immune	Th2	rs11611029	chr12	55974294	rs11171710	ENSG00000205323	ENST00000552080	SARNP	55973482	55974536	Th2_9112	openGene2openGene	HT
immune	Th2	rs28449958	chr16	28822933	rs201131521	ENSG00000196296	ENST00000395503	ATP2A1	28822500	28824647	Th2_14558	openGene2openGene	IBD
immune	Th2	rs1966115	chr8	78665491	rs3808619	ENSG00000171033	ENST00000352966	PKIA	78665383	78666792	Th2_38012	openGene2openGene	SLE
immune	Th2	rs35327136	chr17	45410208	rs35327136	ENSG00000184361	ENST00000586359	SPATA32	45409502	45410739	Th2_16539	openGene2openGene	T1D
immune	Th2	rs2017445	chr12	56041628	rs705704	ENSG00000205323	ENST00000552884	SARNP	56041286	56042452	Th2_9118	openGene2openGene	VIT
immune	Th2	rs131658	chr22	21568167	rs11089620	ENSG00000161179	ENST00000464015	YDJC	21567470	21568476	Th2_25303	openGene2openGene	SLE
immune	Th2	rs4976646	chr5	177357447	rs4976689	ENSG00000169230	ENST00000511309	PRELID1	177357224	177358546	Th2_32390	openGene2openGene	MS
immune	Th2	rs60920700	chr3	119560301	rs34394661	ENSG00000031081	ENST00000264245	ARHGAP31	119559527	119560364	Th2_27611	openGene2openGene	VIT
immune	Th2	rs57095329	chr5	160467840	rs57095329	ENSG00000164609	ENST00000518268	SLU7	160467411	160468434	Th2_32211	openGene2openGene	SLE
immune	Th2	rs11755393	chr6	34792385	rs7769961	ENSG00000124562	ENST00000374018	SNRPC	34791442	34792768	Th2_33363	openGene2openGene	SLE
immune	Th2	rs2017445	chr12	56041720	rs705705	ENSG00000139613	ENST00000552674	SMARCC2	56041286	56042452	Th2_9118	openGene2openGene	VIT
immune	Th2	rs13153019	chr5	177357438	rs4976688	ENSG00000246334	ENST00000514846	PRR7-AS1	177357224	177358546	Th2_32390	openGene2openGene	ALG
immune	Th2	rs2017445	chr12	56041628	rs705704	ENSG00000139613	ENST00000550150	SMARCC2	56041286	56042452	Th2_9118	openGene2openGene	VIT
immune	Th2	rs2283792	chr22	21867813	rs9610505	ENSG00000161179	ENST00000464015	YDJC	21866992	21868319	Th2_25318	openGene2openGene	MS
immune	Th2	rs28449958	chr16	28863801	rs7198606	ENSG00000177548	ENST00000562590	RABEP2	28863136	28864245	Th2_14560	openGene2openGene	IBD
immune	Th2	rs11246217	chr11	575408	rs56333810	ENSG00000142082	ENST00000530067	SIRT3	575397	576761	Th2_6057	openGene2openGene	SLE
immune	Th2	rs2017445	chr12	56041720	rs705705	ENSG00000139531	ENST00000550478	SUOX	56041286	56042452	Th2_9118	openGene2openGene	VIT
immune	Th2	rs8070345	chr17	59753065	rs2777884	ENSG00000108423	ENST00000539018	TUBD1	59752986	59753295	Th2_16865	ocr2openGene	MS
immune	Th2	rs63406760	chr12	122966218	rs4148856	ENSG00000111325	ENST00000537966	OGFOD2	122966071	122966913	Th2_10081	openGene2openGene	ALG
immune	Th2	rs231725	chr2	203887147	rs1365965	ENSG00000163599	ENST00000648405	CTLA4	203886671	203887301	Th2_22940	ocr2openGene	T1D
immune	Th2	rs28449958	chr16	28863883	rs11864750	ENSG00000196296	ENST00000536376	ATP2A1	28863136	28864245	Th2_14560	openGene2openGene	IBD
immune	Th2	rs11719975	chr3	18758024	rs3923396	ENSG00000182568	ENST00000338745	SATB1	18757919	18758459	Th2_26384	ocr2openGene	MS
immune	Th2	rs9926533	chr16	31074149	rs2303222	ENSG00000103496	ENST00000457779	STX4	31073002	31074791	Th2_14667	openGene2openGene	SLE
immune	Th2	rs8079075	chr17	39868045	rs112880843	ENSG00000161405	ENST00000583368	IKZF3	39867004	39868423	Th2_16312	openGene2openGene	SLE
immune	Th2	rs7069750	chr10	89000863	rs1926192	ENSG00000180139	ENST00000437930	ACTA2-AS1	89000665	89002118	Th2_5282	openGene2openGene	JIA
immune	Th2	rs921650	chr17	39926554	rs12603332	ENSG00000161405	ENST00000346243	IKZF3	39926492	39928184	Th2_16313	openGene2openGene	ALG
immune	Th2	rs2017445	chr12	56041628	rs705704	ENSG00000185664	ENST00000552882	PMEL	56041286	56042452	Th2_9118	openGene2openGene	VIT
immune	Th2	rs2256814	chr20	63737947	rs914559	ENSG00000101246	ENST00000424545	ARFRP1	63737876	63738181	Th2_24651	openGene2openGene	MS
immune	Th2	rs9611565	chr22	41381879	rs2234058	ENSG00000100412	ENST00000677698	ACO2	41381074	41382490	Th2_25854	openGene2openGene	VIT
immune	Th2	rs12128789	chr1	212699510	rs73079851	ENSG00000203705	ENST00000526997	TATDN3	212698904	212700845	Th2_3528	openGene2openGene	T1D
immune	Th2	rs17849502	chr1	183471396	rs41272536	ENSG00000198860	ENST00000644145	TSEN15	183471036	183473164	Th2_3014	openGene2openGene	SLE
immune	Th2	rs2066819	chr12	56334353	rs79824801	ENSG00000170581	ENST00000651805	STAT2	56333537	56334490	Th2_9138	openGene2openGene	PSO
immune	Th2	rs2017445	chr12	56041628	rs705704	ENSG00000181852	ENST00000549038	RNF41	56041286	56042452	Th2_9118	openGene2openGene	VIT
immune	Th2	rs2017445	chr12	56041628	rs705704	ENSG00000185664	ENST00000550447	PMEL	56041286	56042452	Th2_9118	openGene2openGene	VIT
immune	Th2	rs1048990	chr14	35292469	rs1048990	ENSG00000100906	ENST00000553342	NFKBIA	35291976	35293073	Th2_11432	openGene2openGene	ALG
immune	Th2	rs231779	chr2	203869764	rs231779	ENSG00000163599	ENST00000648405	CTLA4	203869580	203870244	Th2_22938	openGene2openGene	GD
immune	Th2	rs2104047	chr14	68283210	rs3784099	ENSG00000185650	ENST00000557086	ZFP36L1	68283110	68284120	Th2_11838	ocr2openGene	T1D
immune	Th2	rs7069750	chr10	89000912	rs9658720	ENSG00000026103	ENST00000494410	FAS	89000665	89002118	Th2_5282	openGene2openGene	JIA
immune	Th2	rs7069750	chr10	89000849	rs1926193	ENSG00000026103	ENST00000488877	FAS	89000665	89002118	Th2_5282	openGene2openGene	JIA
immune	Th2	rs63406760	chr12	123233754	rs1727332	ENSG00000111325	ENST00000545976	OGFOD2	123232752	123234165	Th2_10091	openGene2openGene	ALG
immune	Th2	rs33993564	chr5	150846598	rs112483869	ENSG00000132912	ENST00000517421	DCTN4	150846340	150847601	Th2_32050	openGene2openGene	IBD
immune	Th2	rs13088318	chr3	101512524	rs16843927	ENSG00000138468	ENST00000394094	SENP7	101512517	101513646	Th2_27377	openGene2openGene	ALG
immune	Th2	rs4795397	chr17	39867492	rs4795397	ENSG00000161405	ENST00000346243	IKZF3	39867004	39868423	Th2_16312	openGene2openGene	IBD
immune	Th2	rs1701704	chr12	56041628	rs705704	ENSG00000065357	ENST00000551585	DGKA	56041286	56042452	Th2_9118	openGene2openGene	T1D
immune	Th2	rs33993564	chr5	150847024	rs10058943	ENSG00000132912	ENST00000517421	DCTN4	150846340	150847601	Th2_32050	openGene2openGene	IBD
immune	Th2	rs33993564	chr5	150846701	rs61270113	ENSG00000132912	ENST00000517421	DCTN4	150846340	150847601	Th2_32050	openGene2openGene	IBD
immune	Th2	rs10876864	chr12	56042145	rs1131017	ENSG00000170473	ENST00000398213	PYM1	56041286	56042452	Th2_9118	openGene2openGene	ALG
immune	Th2	rs2304206	chr19	49665614	rs2304206	ENSG00000090554	ENST00000204637	FLT3LG	49665277	49666228	Th2_20060	openGene2openGene	VIT
immune	Th2	rs663743	chr11	64285685	rs887314	ENSG00000173264	ENST00000438980	GPR137	64284435	64286274	Th2_6945	openGene2openGene	T1D
immune	Th2	rs5758343	chr22	41381909	rs2234059	ENSG00000100403	ENST00000486331	ZC3H7B	41381074	41382490	Th2_25854	openGene2openGene	ALG
immune	Th2	rs5758343	chr22	41381909	rs2234059	ENSG00000100412	ENST00000677427	ACO2	41381074	41382490	Th2_25854	openGene2openGene	ALG
immune	Th2	rs2304206	chr19	49665763	rs2304204	ENSG00000090554	ENST00000204637	FLT3LG	49665277	49666228	Th2_20060	openGene2openGene	VIT
immune	Th2	rs5758343	chr22	41381237	rs2234052	ENSG00000100412	ENST00000676714	ACO2	41381074	41382490	Th2_25854	openGene2openGene	ALG
immune	Th2	rs1358749	chr1	67171217	rs1358748	ENSG00000142864	ENST00000490406	SERBP1	67170691	67171483	Th2_1519	ocr2openGene	CRO
immune	Th2	rs663743	chr11	64284975	rs2510066	ENSG00000173486	ENST00000652094	FKBP2	64284435	64286274	Th2_6945	openGene2openGene	T1D
immune	Th2	rs4690229	chr4	973551	rs113075206	ENSG00000127419	ENST00000504505	TMEM175	972754	974430	Th2_28779	openGene2openGene	SLE
immune	Th2	rs773125	chr12	56042145	rs1131017	ENSG00000258345	ENST00000550840	ENSG00000258345	56041286	56042452	Th2_9118	openGene2openGene	RA
immune	Th2	rs2066819	chr12	56333921	rs80317430	ENSG00000135482	ENST00000257940	ZC3H10	56333537	56334490	Th2_9138	openGene2openGene	PSO
immune	Th2	rs2910686	chr5	96957302	rs7716222	ENSG00000247121	ENST00000663822	ENSG00000247121	96957195	96958256	Th2_31377	openGene2openGene	PSO
immune	Th2	rs2017445	chr12	55996852	rs59877680	ENSG00000135414	ENST00000546799	GDF11	55996852	55997844	Th2_9113	openGene2openGene	VIT
immune	Th2	rs11065898	chr12	111444681	rs2238154	ENSG00000111252	ENST00000341259	SH2B3	111444390	111445767	Th2_9854	ocr2openGene	AS
immune	Th2	rs10936599	chr3	169764547	rs2293607	ENSG00000184378	ENST00000330368	ACTRT3	169764304	169765370	Th2_28266	openGene2openGene	CEL
immune	Th2	rs1516971	chr8	128556787	rs1561925	ENSG00000249859	ENST00000685606	PVT1	128556568	128557209	Th2_38561	ocr2openGene	RA
immune	Th2	rs7187776	chr16	28824359	rs149808056	ENSG00000177548	ENST00000561803	RABEP2	28822500	28824647	Th2_14558	openGene2openGene	T1D
immune	Th2	rs3091307	chr5	132641435	rs2240032	ENSG00000198944	ENST00000378693	SOWAHA	132641349	132641788	Th2_31697	openGene2openGene	ALG
immune	Th2	rs663743	chr11	64285685	rs887314	ENSG00000256940	ENST00000652899	PPP1R14B-AS1	64284435	64286274	Th2_6945	openGene2openGene	T1D
immune	Th2	rs5758343	chr22	41544520	rs28623192	ENSG00000100412	ENST00000677532	ACO2	41543833	41544894	Th2_25863	openGene2openGene	ALG
immune	Th2	rs72698115	chr1	154325898	rs1205591	ENSG00000143575	ENST00000435087	HAX1	154325342	154326011	Th2_2420	openGene2openGene	JIA
immune	Th2	rs12771452	chr10	113679771	rs28411397	ENSG00000165806	ENST00000345633	CASP7	113679055	113680750	Th2_5733	openGene2openGene	VIT
immune	Th2	rs34779708	chr10	35126540	rs16935880	ENSG00000095794	ENST00000468236	CREM	35126410	35127784	Th2_4642	openGene2openGene	IBD
immune	Th2	rs9926533	chr16	31073073	rs11281612	ENSG00000103507	ENST00000566568	BCKDK	31073002	31074791	Th2_14667	openGene2openGene	SLE
immune	Th2	rs663743	chr11	64285685	rs887314	ENSG00000173264	ENST00000536282	GPR137	64284435	64286274	Th2_6945	openGene2openGene	T1D
immune	Th2	rs663743	chr11	64340005	rs479777	ENSG00000126432	ENST00000352435	PRDX5	64339910	64340958	Th2_6949	openGene2openGene	T1D
immune	Th2	rs7187776	chr16	28864161	rs7193733	ENSG00000178952	ENST00000565012	TUFM	28863136	28864245	Th2_14560	openGene2openGene	T1D
immune	Th2	rs1463485	chr17	75855710	rs1463485	ENSG00000108479	ENST00000587707	GALK1	75854934	75856244	Th2_17191	openGene2openGene	SLE
immune	Th2	rs78865465	chr12	55974117	rs75639074	ENSG00000185664	ENST00000550464	PMEL	55973482	55974536	Th2_9112	openGene2openGene	T1D
immune	Th2	rs921650	chr17	39864166	rs1453559	ENSG00000204913	ENST00000377924	LRRC3C	39864043	39864573	Th2_16311	openGene2openGene	ALG
immune	Th2	rs2816316	chr1	192575969	rs7535818	ENSG00000116741	ENST00000235382	RGS2	192575306	192576131	Th2_3097	openGene2openGene	CEL
immune	Th2	rs56750287	chr17	39868373	rs11557466	ENSG00000141744	ENST00000269582	PNMT	39867004	39868423	Th2_16312	openGene2openGene	T1D
immune	Th2	rs36014129	chr6	26189128	rs13204572	ENSG00000278588	ENST00000377733	H2BC10	26188315	26189324	Th2_32975	openGene2openGene	SLE
immune	Th2	rs11154801	chr6	135497759	rs13197384	ENSG00000029363	ENST00000532384	BCLAF1	135497271	135498610	Th2_34500	openGene2openGene	MS
immune	Th2	rs11675538	chr2	65431010	rs12993075	ENSG00000204929	ENST00000377977	ENSG00000204929	65430477	65431987	Th2_21270	openGene2openGene	UC
immune	Th2	rs12232003	chr12	53198668	rs12824946	ENSG00000094914	ENST00000548880	AAAS	53198535	53199285	Th2_9015	openGene2openGene	T1D
immune	Th2	rs12232003	chr12	53198668	rs12824946	ENSG00000094914	ENST00000546562	AAAS	53198535	53199285	Th2_9015	openGene2openGene	T1D
immune	Th2	rs12232003	chr12	53180847	rs59218377	ENSG00000139626	ENST00000551887	ITGB7	53179958	53181340	Th2_9013	openGene2openGene	T1D
immune	Th2	rs2066819	chr12	56267121	rs60542959	ENSG00000062485	ENST00000551441	CS	56266631	56267668	Th2_9135	openGene2openGene	PSO
immune	Th2	rs10876864	chr12	56080024	rs7297175	ENSG00000144785	ENST00000547423	ENSG00000144785	56079717	56080529	Th2_9121	openGene2openGene	ALG
immune	Th2	rs182429	chr6	159044945	rs1738074	ENSG00000224478	ENST00000642586	ENSG00000224478	159044743	159045491	Th2_34933	openGene2openGene	T1D
immune	Th2	rs3024493	chr1	206766559	rs3024505	ENSG00000162894	ENST00000628511	FCMR	206766238	206766917	Th2_3392	ocr2openGene	IBD
immune	Th2	rs2233278	chr5	151087129	rs8177833	ENSG00000145901	ENST00000520931	TNIP1	151086828	151087522	Th2_32057	openGene2openGene	PSO
immune	Th2	rs2233278	chr5	151087129	rs8177833	ENSG00000145901	ENST00000522926	TNIP1	151086828	151087522	Th2_32057	openGene2openGene	PSO
immune	Th2	rs57095329	chr5	160467840	rs57095329	ENSG00000164609	ENST00000519349	SLU7	160467411	160468434	Th2_32211	openGene2openGene	SLE
immune	Th2	rs12232003	chr12	53198668	rs12824946	ENSG00000182544	ENST00000552097	MFSD5	53198535	53199285	Th2_9015	openGene2openGene	T1D
immune	Th2	rs2066819	chr12	56334474	chr12:56334474:GA:G	ENSG00000170581	ENST00000557235	STAT2	56333537	56334490	Th2_9138	openGene2openGene	PSO
immune	Th2	rs2066819	chr12	56334474	chr12:56334474:GA:G	ENSG00000170581	ENST00000652624	STAT2	56333537	56334490	Th2_9138	openGene2openGene	PSO
immune	Th2	rs2066819	chr12	56334353	rs79824801	ENSG00000170581	ENST00000557235	STAT2	56333537	56334490	Th2_9138	openGene2openGene	PSO
immune	Th2	rs28449958	chr16	28864161	rs7193733	ENSG00000178188	ENST00000563591	SH2B1	28863136	28864245	Th2_14560	openGene2openGene	IBD
immune	Th2	rs1453560	chr17	39819340	rs58075375	ENSG00000161405	ENST00000583368	IKZF3	39819315	39819952	Th2_16310	ocr2openGene	SLE
immune	Th2	rs28449958	chr16	28863226	rs62037367	ENSG00000177548	ENST00000562590	RABEP2	28863136	28864245	Th2_14560	openGene2openGene	IBD
immune	Th2	rs2017445	chr12	56041720	rs705705	ENSG00000139613	ENST00000550150	SMARCC2	56041286	56042452	Th2_9118	openGene2openGene	VIT
immune	Th2	rs9611565	chr22	41381879	rs2234058	ENSG00000100412	ENST00000396512	ACO2	41381074	41382490	Th2_25854	openGene2openGene	VIT
immune	Th2	rs10200159	chr2	55617974	rs10200159	ENSG00000085760	ENST00000404297	MTIF2	55616804	55618047	Th2_21152	openGene2openGene	VIT
immune	Th2	rs3197999	chr3	49358927	rs3811699	ENSG00000145022	ENST00000497786	TCTA	49357508	49359065	Th2_26881	openGene2openGene	IBD
immune	Th2	rs34841270	chr8	128540609	rs201242438	ENSG00000249859	ENST00000690788	PVT1	128540361	128541431	Th2_38558	ocr2openGene	CRO
immune	Th2	rs28449958	chr16	28863883	rs11864750	ENSG00000177548	ENST00000562590	RABEP2	28863136	28864245	Th2_14560	openGene2openGene	IBD
immune	Th2	rs13153019	chr5	177357611	rs4075959	ENSG00000196923	ENST00000505074	PDLIM7	177357224	177358546	Th2_32390	openGene2openGene	ALG
immune	Th2	rs2066819	chr12	56333921	rs80317430	ENSG00000111540	ENST00000549915	RAB5B	56333537	56334490	Th2_9138	openGene2openGene	PSO
immune	Th2	rs78865465	chr12	55974117	rs75639074	ENSG00000135424	ENST00000556273	ITGA7	55973482	55974536	Th2_9112	openGene2openGene	T1D
immune	Th2	rs28449958	chr16	28880144	rs8055138	ENSG00000177548	ENST00000564473	RABEP2	28879487	28880321	Th2_14562	openGene2openGene	IBD
immune	Th2	rs11719975	chr3	18758455	rs9849016	ENSG00000182568	ENST00000338745	SATB1	18757919	18758459	Th2_26384	ocr2openGene	MS
immune	Th2	rs13153019	chr5	177357611	rs4075959	ENSG00000169223	ENST00000502560	LMAN2	177357224	177358546	Th2_32390	openGene2openGene	ALG
immune	Th2	rs28449958	chr16	28822933	rs201131521	ENSG00000196296	ENST00000536376	ATP2A1	28822500	28824647	Th2_14558	openGene2openGene	IBD
immune	Th2	rs2066819	chr12	56334474	chr12:56334474:GA:G	ENSG00000111540	ENST00000551459	RAB5B	56333537	56334490	Th2_9138	openGene2openGene	PSO
immune	Th2	rs2066819	chr12	56334216	rs2371494	ENSG00000170581	ENST00000651805	STAT2	56333537	56334490	Th2_9138	openGene2openGene	PSO
immune	Th2	rs12727642	chr1	7961913	rs35675666	ENSG00000049245	ENST00000470357	VAMP3	7961098	7962232	Th2_184	openGene2openGene	CEL
immune	Th2	rs12128789	chr1	212699754	rs2202682	ENSG00000203705	ENST00000526997	TATDN3	212698904	212700845	Th2_3528	openGene2openGene	T1D
immune	Th2	rs60920700	chr3	119560068	rs68180496	ENSG00000183833	ENST00000463700	CFAP91	119559527	119560364	Th2_27611	openGene2openGene	VIT
immune	Th2	rs2017445	chr12	56041628	rs705704	ENSG00000185664	ENST00000550464	PMEL	56041286	56042452	Th2_9118	openGene2openGene	VIT
immune	Th2	rs1048990	chr14	35292469	rs1048990	ENSG00000100906	ENST00000557140	NFKBIA	35291976	35293073	Th2_11432	openGene2openGene	ALG
immune	Th2	rs33993564	chr5	150847024	rs10058943	ENSG00000132912	ENST00000521533	DCTN4	150846340	150847601	Th2_32050	openGene2openGene	IBD
immune	Th2	rs12727642	chr1	7961680	rs17523802	ENSG00000049245	ENST00000470357	VAMP3	7961098	7962232	Th2_184	openGene2openGene	CEL
immune	Th2	rs33993564	chr5	150846598	rs112483869	ENSG00000132912	ENST00000424236	DCTN4	150846340	150847601	Th2_32050	openGene2openGene	IBD
immune	Th2	rs60920700	chr3	119560068	rs68180496	ENSG00000183833	ENST00000273390	CFAP91	119559527	119560364	Th2_27611	openGene2openGene	VIT
immune	Th2	rs2066819	chr12	56334216	rs2371494	ENSG00000170581	ENST00000557417	STAT2	56333537	56334490	Th2_9138	openGene2openGene	PSO
immune	Th2	rs2066819	chr12	56334474	chr12:56334474:GA:G	ENSG00000170581	ENST00000650805	STAT2	56333537	56334490	Th2_9138	openGene2openGene	PSO
immune	Th2	rs3197999	chr3	49358927	rs3811699	ENSG00000067560	ENST00000431929	RHOA	49357508	49359065	Th2_26881	openGene2openGene	IBD
immune	Th2	rs13098911	chr3	46208517	rs34919616	ENSG00000172215	ENST00000438735	CXCR6	46208132	46208754	Th2_26781	openGene2openGene	CEL
immune	Th2	rs5743618	chr4	38805206	rs5743557	ENSG00000197712	ENST00000515037	FAM114A1	38803997	38805323	Th2_29170	openGene2openGene	ALG
immune	Th2	rs7708392	chr5	151081488	rs960709	ENSG00000132912	ENST00000424236	DCTN4	151080491	151081524	Th2_32056	openGene2openGene	SLE
immune	Th2	rs2233424	chr6	44265183	rs2233434	ENSG00000157593	ENST00000615337	SLC35B2	44264928	44265814	Th2_33614	openGene2openGene	RA
immune	Th2	rs10876864	chr12	56042145	rs1131017	ENSG00000092841	ENST00000548725	MYL6	56041286	56042452	Th2_9118	openGene2openGene	ALG
immune	Th2	rs11611029	chr12	55974294	rs11171710	ENSG00000185664	ENST00000548747	PMEL	55973482	55974536	Th2_9112	openGene2openGene	HT
immune	Th2	rs5758343	chr22	41544367	rs11554327	ENSG00000100412	ENST00000466237	ACO2	41543833	41544894	Th2_25863	openGene2openGene	ALG
immune	Th2	rs1516971	chr8	128540610	rs2392944	ENSG00000249859	ENST00000523190	PVT1	128540361	128541431	Th2_38558	ocr2openGene	RA
immune	Th2	rs7708392	chr5	151081488	rs960709	ENSG00000132912	ENST00000518015	DCTN4	151080491	151081524	Th2_32056	openGene2openGene	SLE
immune	Th2	rs694739	chr11	64285685	rs887314	ENSG00000110011	ENST00000536006	DNAJC4	64284435	64286274	Th2_6945	openGene2openGene	MS
immune	Th2	rs10036748	chr5	151081488	rs960709	ENSG00000132912	ENST00000519313	DCTN4	151080491	151081524	Th2_32056	openGene2openGene	SLE
immune	Th2	rs5758343	chr22	41544367	rs11554327	ENSG00000100412	ENST00000676959	ACO2	41543833	41544894	Th2_25863	openGene2openGene	ALG
immune	Th2	rs12421615	chr11	64285685	rs887314	ENSG00000173486	ENST00000309366	FKBP2	64284435	64286274	Th2_6945	openGene2openGene	VIT
immune	Th2	rs6889239	chr5	151081488	rs960709	ENSG00000132912	ENST00000519313	DCTN4	151080491	151081524	Th2_32056	openGene2openGene	SLE
immune	Th2	rs12421615	chr11	64285685	rs887314	ENSG00000173486	ENST00000652094	FKBP2	64284435	64286274	Th2_6945	openGene2openGene	VIT
immune	Th2	rs10036748	chr5	151081488	rs960709	ENSG00000132912	ENST00000521093	DCTN4	151080491	151081524	Th2_32056	openGene2openGene	SLE
immune	Th2	rs78865465	chr12	55974117	rs75639074	ENSG00000258311	ENST00000550412	ENSG00000258311	55973482	55974536	Th2_9112	openGene2openGene	T1D
immune	Th2	rs1170436	chr16	68539161	rs1170445	ENSG00000141076	ENST00000566227	UTP4	68538835	68540029	Th2_15028	openGene2openGene	SLE
immune	Th2	rs12421615	chr11	64285685	rs887314	ENSG00000173486	ENST00000535135	FKBP2	64284435	64286274	Th2_6945	openGene2openGene	VIT
immune	Th2	rs4690229	chr4	973551	rs113075206	ENSG00000127419	ENST00000438836	TMEM175	972754	974430	Th2_28779	openGene2openGene	SLE
immune	Th2	rs2066819	chr12	56334216	rs2371494	ENSG00000139613	ENST00000267064	SMARCC2	56333537	56334490	Th2_9138	openGene2openGene	PSO
immune	Th2	rs10876864	chr12	56042145	rs1131017	ENSG00000185664	ENST00000548689	PMEL	56041286	56042452	Th2_9118	openGene2openGene	ALG
immune	Th2	rs773125	chr12	56042145	rs1131017	ENSG00000135404	ENST00000552067	CD63	56041286	56042452	Th2_9118	openGene2openGene	RA
immune	Th2	rs34593439	chr15	78944951	rs2289702	ENSG00000103811	ENST00000678799	CTSH	78944223	78945530	Th2_13588	openGene2openGene	T1D
immune	Th2	rs10903122	chr1	24966865	rs4265380	ENSG00000264371	ENST00000580572	MIR4425	24966764	24966977	Th2_613	openGene2openGene	CEL
immune	Th2	rs28449958	chr16	28507775	rs153109	ENSG00000188603	ENST00000395653	CLN3	28507689	28508385	Th2_14553	openGene2openGene	IBD
immune	Th2	rs1036207	chr5	142145415	rs249642	ENSG00000113552	ENST00000500692	GNPDA1	142145210	142145640	Th2_31921	ocr2openGene	MS
immune	Th2	rs2066819	chr12	56334474	chr12:56334474:GA:G	ENSG00000139613	ENST00000394023	SMARCC2	56333537	56334490	Th2_9138	openGene2openGene	PSO
immune	Th2	rs10985070	chr9	120928959	rs1930785	ENSG00000056558	ENST00000373887	TRAF1	120928374	120929419	Th2_39981	openGene2openGene	RA
immune	Th2	rs2017445	chr12	56041628	rs705704	ENSG00000258345	ENST00000550840	ENSG00000258345	56041286	56042452	Th2_9118	openGene2openGene	VIT
immune	Th2	rs7069750	chr10	89000905	rs4244983	ENSG00000026103	ENST00000696774	FAS	89000665	89002118	Th2_5282	openGene2openGene	JIA
immune	Th2	rs3197999	chr3	49358324	rs1800668	ENSG00000173402	ENST00000496474	DAG1	49357508	49359065	Th2_26881	openGene2openGene	IBD
immune	Th2	rs34779708	chr10	35126540	rs16935880	ENSG00000095794	ENST00000474931	CREM	35126410	35127784	Th2_4642	openGene2openGene	IBD
immune	Th2	rs60920700	chr3	119560068	rs68180496	ENSG00000176142	ENST00000486159	TMEM39A	119559527	119560364	Th2_27611	openGene2openGene	VIT
immune	Th2	rs78865465	chr12	55974117	rs75639074	ENSG00000185664	ENST00000548747	PMEL	55973482	55974536	Th2_9112	openGene2openGene	T1D
immune	Th2	rs1036207	chr5	142109462	rs6580223	ENSG00000289478	ENST00000687297	ENSG00000289478	142108342	142109685	Th2_31920	openGene2openGene	MS
immune	Th2	rs2495365	chr1	2556327	rs2227313	ENSG00000157873	ENST00000442392	TNFRSF14	2555451	2557439	Th2_95	openGene2openGene	UC
immune	Th2	rs41263646	chr1	183590726	rs2333681	ENSG00000116698	ENST00000502375	SMG7	183589951	183591253	Th2_3016	openGene2openGene	SLE
immune	Th2	rs11246217	chr11	575408	rs56333810	ENSG00000185627	ENST00000527047	PSMD13	575397	576761	Th2_6057	openGene2openGene	SLE
immune	Th2	rs773125	chr12	56042145	rs1131017	ENSG00000065357	ENST00000546995	DGKA	56041286	56042452	Th2_9118	openGene2openGene	RA
immune	Th2	rs9611565	chr22	41381554	rs9607799	ENSG00000100412	ENST00000679311	ACO2	41381074	41382490	Th2_25854	openGene2openGene	VIT
immune	Th2	rs9611565	chr22	41381909	rs2234059	ENSG00000100412	ENST00000677007	ACO2	41381074	41382490	Th2_25854	openGene2openGene	VIT
immune	Th2	rs2017445	chr12	56041720	rs705705	ENSG00000139613	ENST00000550859	SMARCC2	56041286	56042452	Th2_9118	openGene2openGene	VIT
immune	Th2	rs73178598	chr3	18758386	rs73178580	ENSG00000228956	ENST00000453361	SATB1-AS1	18757919	18758459	Th2_26384	ocr2openGene	CRO
immune	Th2	rs2017445	chr12	56041628	rs705704	ENSG00000065357	ENST00000546995	DGKA	56041286	56042452	Th2_9118	openGene2openGene	VIT
immune	Th2	rs250308	chr5	119355998	rs3797339	ENSG00000133835	ENST00000682531	HSD17B4	119355592	119356426	Th2_31549	openGene2openGene	ALG
immune	Th2	rs11611029	chr12	55974294	rs11171710	ENSG00000205323	ENST00000552884	SARNP	55973482	55974536	Th2_9112	openGene2openGene	HT
immune	Th2	rs1701704	chr12	55996852	rs705702	ENSG00000185664	ENST00000549418	PMEL	55996852	55997844	Th2_9113	openGene2openGene	T1D
immune	Th2	rs12199481	chr6	158939454	rs12198180	ENSG00000233893	ENST00000451712	EZR-AS1	158938841	158939885	Th2_34928	ocr2openGene	SLE
immune	Th2	rs28449958	chr16	28863883	rs11864750	ENSG00000178188	ENST00000563591	SH2B1	28863136	28864245	Th2_14560	openGene2openGene	IBD
immune	Th2	rs10751776	chr1	24966865	rs4265380	ENSG00000020633	ENST00000496967	RUNX3	24966764	24966977	Th2_613	openGene2openGene	T1D
immune	Th2	rs11154801	chr6	135497759	rs13197384	ENSG00000289312	ENST00000691675	ENSG00000289312	135497271	135498610	Th2_34500	openGene2openGene	MS
immune	Th2	rs7069750	chr10	89000849	rs1926193	ENSG00000026103	ENST00000479522	FAS	89000665	89002118	Th2_5282	openGene2openGene	JIA
immune	Th2	rs12232003	chr12	53180847	rs59218377	ENSG00000182544	ENST00000534842	MFSD5	53179958	53181340	Th2_9013	openGene2openGene	T1D
immune	Th2	rs1048990	chr14	35122110	rs28365850	ENSG00000100906	ENST00000555371	NFKBIA	35121635	35122878	Th2_11429	openGene2openGene	ALG
immune	Th2	rs12232003	chr12	53180847	rs59218377	ENSG00000182544	ENST00000551660	MFSD5	53179958	53181340	Th2_9013	openGene2openGene	T1D
immune	Th2	rs9611565	chr22	41381554	rs9607799	ENSG00000100412	ENST00000678269	ACO2	41381074	41382490	Th2_25854	openGene2openGene	VIT
immune	Th2	rs7069750	chr10	89000912	rs9658720	ENSG00000026103	ENST00000696780	FAS	89000665	89002118	Th2_5282	openGene2openGene	JIA
immune	Th2	rs3197999	chr3	49358324	rs1800668	ENSG00000145022	ENST00000497786	TCTA	49357508	49359065	Th2_26881	openGene2openGene	IBD
immune	Th2	rs7679	chr20	45934368	rs1057208	ENSG00000175063	ENST00000243893	UBE2C	45934173	45935665	Th2_24286	openGene2openGene	SLE
immune	Th2	rs10876864	chr12	56080024	rs7297175	ENSG00000170515	ENST00000303305	PA2G4	56079717	56080529	Th2_9121	openGene2openGene	ALG
immune	Th2	rs2066819	chr12	56333921	rs80317430	ENSG00000062485	ENST00000551137	CS	56333537	56334490	Th2_9138	openGene2openGene	PSO
immune	Th2	rs1701704	chr12	56041628	rs705704	ENSG00000135424	ENST00000553737	ITGA7	56041286	56042452	Th2_9118	openGene2openGene	T1D
immune	Th2	rs2304206	chr19	49665670	rs2304205	ENSG00000273189	ENST00000595815	ENSG00000273189	49665277	49666228	Th2_20060	openGene2openGene	VIT
immune	Th2	rs773125	chr12	56042145	rs1131017	ENSG00000123411	ENST00000551103	IKZF4	56041286	56042452	Th2_9118	openGene2openGene	RA
immune	Th2	rs8070345	chr17	59753112	rs2777885	ENSG00000108423	ENST00000346141	TUBD1	59752986	59753295	Th2_16865	ocr2openGene	MS
immune	Th2	rs28449958	chr16	28880144	rs8055138	ENSG00000177548	ENST00000544477	RABEP2	28879487	28880321	Th2_14562	openGene2openGene	IBD
immune	Th2	rs63406760	chr12	122966218	rs4148856	ENSG00000111325	ENST00000228922	OGFOD2	122966071	122966913	Th2_10081	openGene2openGene	ALG
immune	Th2	rs13153019	chr5	177357511	rs4075958	ENSG00000196923	ENST00000355841	PDLIM7	177357224	177358546	Th2_32390	openGene2openGene	ALG
immune	Th2	rs7120737	chr11	47767827	rs79811093	ENSG00000025434	ENST00000481020	NR1H3	47766630	47768056	Th2_6693	openGene2openGene	MS
immune	Th2	rs2066819	chr12	56334474	chr12:56334474:GA:G	ENSG00000181852	ENST00000549038	RNF41	56333537	56334490	Th2_9138	openGene2openGene	PSO
immune	Th2	rs6880778	chr5	40410482	rs11742570	ENSG00000171522	ENST00000512578	PTGER4	40410188	40410872	Th2_30767	openGene2openGene	MS
immune	Th2	rs2017445	chr12	56041720	rs705705	ENSG00000182796	ENST00000478241	TMEM198B	56041286	56042452	Th2_9118	openGene2openGene	VIT
immune	Th2	rs2017445	chr12	56041628	rs705704	ENSG00000185664	ENST00000546543	PMEL	56041286	56042452	Th2_9118	openGene2openGene	VIT
immune	Th2	rs9926533	chr16	31073073	rs11281612	ENSG00000103496	ENST00000565483	STX4	31073002	31074791	Th2_14667	openGene2openGene	SLE
immune	Th2	rs2017445	chr12	56041720	rs705705	ENSG00000185664	ENST00000550464	PMEL	56041286	56042452	Th2_9118	openGene2openGene	VIT
immune	Th2	rs33993564	chr5	150846823	rs10058821	ENSG00000132912	ENST00000521533	DCTN4	150846340	150847601	Th2_32050	openGene2openGene	IBD
immune	Th2	rs60920700	chr3	119559846	rs41271393	ENSG00000183833	ENST00000463700	CFAP91	119559527	119560364	Th2_27611	openGene2openGene	VIT
immune	Th2	rs1701704	chr12	56041628	rs705704	ENSG00000092841	ENST00000549392	MYL6	56041286	56042452	Th2_9118	openGene2openGene	T1D
immune	Th2	rs1048990	chr14	35292469	rs1048990	ENSG00000100906	ENST00000555371	NFKBIA	35291976	35293073	Th2_11432	openGene2openGene	ALG
immune	Th2	rs2066819	chr12	56333921	rs80317430	ENSG00000170581	ENST00000651805	STAT2	56333537	56334490	Th2_9138	openGene2openGene	PSO
immune	Th2	rs1048990	chr14	35292469	rs1048990	ENSG00000100906	ENST00000557459	NFKBIA	35291976	35293073	Th2_11432	openGene2openGene	ALG
immune	Th2	rs77599401	chr1	206685302	rs181345810	ENSG00000162894	ENST00000528654	FCMR	206684672	206686323	Th2_3382	openGene2openGene	T1D
immune	Th2	rs1701704	chr12	56041628	rs705704	ENSG00000092841	ENST00000548400	MYL6	56041286	56042452	Th2_9118	openGene2openGene	T1D
immune	Th2	rs3197999	chr3	50292395	rs1076872	ENSG00000243477	ENST00000417393	NAA80	50291802	50292801	Th2_26916	openGene2openGene	IBD
immune	Th2	rs2304206	chr19	49665670	rs2304205	ENSG00000126460	ENST00000596877	PRRG2	49665277	49666228	Th2_20060	openGene2openGene	VIT
immune	Th2	rs41263646	chr1	183590900	rs13306580	ENSG00000116698	ENST00000688051	SMG7	183589951	183591253	Th2_3016	openGene2openGene	SLE
immune	Th2	rs3197999	chr3	49358324	rs1800668	ENSG00000067560	ENST00000678200	RHOA	49357508	49359065	Th2_26881	openGene2openGene	IBD
immune	Th2	rs10174949	chr2	8303673	rs10178845	ENSG00000235092	ENST00000691754	ID2-AS1	8303332	8304040	Th2_20433	ocr2openGene	ALG
immune	Th2	rs9611565	chr22	41381237	rs2234052	ENSG00000100412	ENST00000676714	ACO2	41381074	41382490	Th2_25854	openGene2openGene	VIT
immune	Th2	rs773125	chr12	56042145	rs1131017	ENSG00000092841	ENST00000548725	MYL6	56041286	56042452	Th2_9118	openGene2openGene	RA
immune	Th2	rs2304206	chr19	49665670	rs2304205	ENSG00000126460	ENST00000246794	PRRG2	49665277	49666228	Th2_20060	openGene2openGene	VIT
immune	Th2	rs28449958	chr16	28880144	rs8055138	ENSG00000213658	ENST00000562472	LAT	28879487	28880321	Th2_14562	openGene2openGene	IBD
immune	Th2	rs60920700	chr3	119559846	rs41271393	ENSG00000144843	ENST00000481816	ADPRH	119559527	119560364	Th2_27611	openGene2openGene	VIT
immune	Th2	rs28449958	chr16	28880144	rs8055138	ENSG00000213658	ENST00000564277	LAT	28879487	28880321	Th2_14562	openGene2openGene	IBD
immune	Th2	rs77599401	chr1	206685302	rs181345810	ENSG00000143479	ENST00000489878	DYRK3	206684672	206686323	Th2_3382	openGene2openGene	T1D
immune	Th2	rs60920700	chr3	119559610	rs41271391	ENSG00000144843	ENST00000471850	ADPRH	119559527	119560364	Th2_27611	openGene2openGene	VIT
immune	Th2	rs59716545	chr17	39868373	rs11557466	ENSG00000161405	ENST00000350532	IKZF3	39867004	39868423	Th2_16312	openGene2openGene	RA
immune	Th2	rs77599401	chr1	206685302	rs181345810	ENSG00000143479	ENST00000367108	DYRK3	206684672	206686323	Th2_3382	openGene2openGene	T1D
immune	Th2	rs3091307	chr5	132636210	rs12653750	ENSG00000223442	ENST00000417516	TH2LCRR	132635810	132636387	Th2_31696	ocr2openGene	ALG
immune	Th2	rs34835	chr16	28554346	rs7191618	ENSG00000188603	ENST00000568472	CLN3	28553755	28554570	Th2_14554	openGene2openGene	T1D
immune	Th2	rs2304206	chr19	49665614	rs2304206	ENSG00000126460	ENST00000543867	PRRG2	49665277	49666228	Th2_20060	openGene2openGene	VIT
immune	Th2	rs11246217	chr11	615010	rs12290989	ENSG00000023191	ENST00000529115	RNH1	614865	616203	Th2_6060	openGene2openGene	SLE
immune	Th2	rs60920700	chr3	119559846	rs41271393	ENSG00000144843	ENST00000357003	ADPRH	119559527	119560364	Th2_27611	openGene2openGene	VIT
immune	Th2	rs59716545	chr17	39868373	rs11557466	ENSG00000161405	ENST00000377944	IKZF3	39867004	39868423	Th2_16312	openGene2openGene	RA
immune	Th2	rs6889239	chr5	151081488	rs960709	ENSG00000132912	ENST00000521093	DCTN4	151080491	151081524	Th2_32056	openGene2openGene	SLE
immune	Th2	rs11246217	chr11	615010	rs12290989	ENSG00000023191	ENST00000531149	RNH1	614865	616203	Th2_6060	openGene2openGene	SLE
immune	Th2	rs4690229	chr4	973551	rs113075206	ENSG00000127419	ENST00000515876	TMEM175	972754	974430	Th2_28779	openGene2openGene	SLE
immune	Th2	rs522127	chr3	160028076	rs485499	ENSG00000068885	ENST00000482317	IFT80	160027200	160028239	Th2_28221	ocr2openGene	MS
immune	Th2	rs60131261	chr6	30061023	rs9295829	ENSG00000204619	ENST00000376763	PPP1R11	30060733	30061986	Th2_33126	openGene2openGene	VIT
immune	Th2	rs2017445	chr12	56041720	rs705705	ENSG00000135414	ENST00000257868	GDF11	56041286	56042452	Th2_9118	openGene2openGene	VIT
immune	Th2	rs2017445	chr12	55996852	rs59877680	ENSG00000135414	ENST00000257868	GDF11	55996852	55997844	Th2_9113	openGene2openGene	VIT
immune	Th2	rs773125	chr12	56042145	rs1131017	ENSG00000135404	ENST00000550776	CD63	56041286	56042452	Th2_9118	openGene2openGene	RA
immune	Th2	rs2017445	chr12	56041720	rs705705	ENSG00000092841	ENST00000550697	MYL6	56041286	56042452	Th2_9118	openGene2openGene	VIT
immune	Th2	rs7204270	chr16	30183519	rs930392	ENSG00000156853	ENST00000287461	ZNF689	30183172	30184741	Th2_14617	openGene2openGene	MS
immune	Th2	rs112006329	chr11	575800	rs34793529	ENSG00000185627	ENST00000529372	PSMD13	575397	576761	Th2_6057	openGene2openGene	SLE
immune	Th2	rs694739	chr11	64285685	rs887314	ENSG00000173264	ENST00000536667	GPR137	64284435	64286274	Th2_6945	openGene2openGene	MS
immune	Th2	rs12232003	chr12	53180847	rs59218377	ENSG00000094914	ENST00000547520	AAAS	53179958	53181340	Th2_9013	openGene2openGene	T1D
immune	Th2	rs78865465	chr12	55974117	rs75639074	ENSG00000182796	ENST00000635977	TMEM198B	55973482	55974536	Th2_9112	openGene2openGene	T1D
immune	Th2	rs41263646	chr1	183591057	rs4987080	ENSG00000116698	ENST00000515829	SMG7	183589951	183591253	Th2_3016	openGene2openGene	SLE
immune	Th2	rs149010539	chr3	48504480	rs114743756	ENSG00000164054	ENST00000296444	SHISA5	48503699	48504700	Th2_26847	openGene2openGene	CRO
immune	Th2	rs34695944	chr2	60881694	rs67574266	ENSG00000162927	ENST00000421319	PUS10	60880935	60881973	Th2_21171	openGene2openGene	RA
immune	Th2	rs2017445	chr12	56041720	rs705705	ENSG00000092841	ENST00000551589	MYL6	56041286	56042452	Th2_9118	openGene2openGene	VIT
immune	Th2	rs12232003	chr12	53180847	rs59218377	ENSG00000094914	ENST00000548880	AAAS	53179958	53181340	Th2_9013	openGene2openGene	T1D
immune	Th2	rs2196171	chr2	197785535	rs771018	ENSG00000115896	ENST00000428675	PLCL1	197785478	197786873	Th2_22820	openGene2openGene	SLE
immune	Th2	rs3197999	chr3	49539613	rs10582618	ENSG00000226913	ENST00000421598	BSN-DT	49539533	49540578	Th2_26887	ocr2openGene	IBD
immune	Th2	rs1170436	chr16	68539384	rs1170444	ENSG00000141076	ENST00000567235	UTP4	68538835	68540029	Th2_15028	openGene2openGene	SLE
immune	Th2	rs60920700	chr3	119559846	rs41271393	ENSG00000176142	ENST00000490099	TMEM39A	119559527	119560364	Th2_27611	openGene2openGene	VIT
immune	Th2	rs1217382	chr1	113905292	rs971173	ENSG00000163349	ENST00000503968	HIPK1	113904419	113905791	Th2_2049	openGene2openGene	CRO
immune	Th2	rs11154801	chr6	135497759	rs13197384	ENSG00000029363	ENST00000640069	BCLAF1	135497271	135498610	Th2_34500	openGene2openGene	MS
immune	Th2	rs2017445	chr12	56041720	rs705705	ENSG00000139531	ENST00000356124	SUOX	56041286	56042452	Th2_9118	openGene2openGene	VIT
immune	Th2	rs182429	chr6	159044945	rs1738074	ENSG00000271913	ENST00000667452	TAGAP-AS1	159044743	159045491	Th2_34933	openGene2openGene	T1D
immune	Th2	rs10200159	chr2	55618001	rs34380337	ENSG00000163001	ENST00000407816	CFAP36	55616804	55618047	Th2_21152	openGene2openGene	VIT
immune	Th2	rs9611565	chr22	41381909	rs2234059	ENSG00000100412	ENST00000678819	ACO2	41381074	41382490	Th2_25854	openGene2openGene	VIT
immune	Th2	rs425648	chr19	18086825	rs436857	ENSG00000105643	ENST00000222250	ARRDC2	18086639	18087314	Th2_19134	openGene2openGene	SLE
immune	Th2	rs10876864	chr12	56080024	rs7297175	ENSG00000144785	ENST00000548360	ENSG00000144785	56079717	56080529	Th2_9121	openGene2openGene	ALG
immune	Th2	rs10876864	chr12	56042145	rs1131017	ENSG00000123374	ENST00000556146	CDK2	56041286	56042452	Th2_9118	openGene2openGene	ALG
immune	Th2	rs2017445	chr12	56041720	rs705705	ENSG00000065357	ENST00000555090	DGKA	56041286	56042452	Th2_9118	openGene2openGene	VIT
immune	Th2	rs60920700	chr3	119559621	rs16829980	ENSG00000163389	ENST00000476573	POGLUT1	119559527	119560364	Th2_27611	openGene2openGene	VIT
immune	Th2	rs36014129	chr6	26199675	rs34961555	ENSG00000275126	ENST00000618305	H4C13	26198792	26199980	Th2_32978	openGene2openGene	SLE
immune	Th2	rs2017445	chr12	56041720	rs705705	ENSG00000170473	ENST00000408946	PYM1	56041286	56042452	Th2_9118	openGene2openGene	VIT
immune	Th2	rs11755393	chr6	34792548	rs7752060	ENSG00000124562	ENST00000374018	SNRPC	34791442	34792768	Th2_33363	openGene2openGene	SLE
immune	Th2	rs60920700	chr3	119559846	rs41271393	ENSG00000163389	ENST00000647766	POGLUT1	119559527	119560364	Th2_27611	openGene2openGene	VIT
immune	Th2	rs2017445	chr12	56041628	rs705704	ENSG00000205323	ENST00000552080	SARNP	56041286	56042452	Th2_9118	openGene2openGene	VIT
immune	Th2	rs9611565	chr22	41381311	rs2234053	ENSG00000100412	ENST00000678269	ACO2	41381074	41382490	Th2_25854	openGene2openGene	VIT
immune	Th2	rs60920700	chr3	119559610	rs41271391	ENSG00000163389	ENST00000460339	POGLUT1	119559527	119560364	Th2_27611	openGene2openGene	VIT
immune	Th2	rs9611565	chr22	41381879	rs2234058	ENSG00000100412	ENST00000678269	ACO2	41381074	41382490	Th2_25854	openGene2openGene	VIT
immune	Th2	rs74465132	chr7	50265186	rs74465132	ENSG00000185811	ENST00000492782	IKZF1	50264765	50265262	Th2_35765	openGene2openGene	IBD
immune	Th2	rs34841270	chr8	128557126	rs77239361	ENSG00000249859	ENST00000685606	PVT1	128556568	128557209	Th2_38561	ocr2openGene	CRO
immune	Th2	rs13153019	chr5	177357511	rs4075958	ENSG00000196923	ENST00000505074	PDLIM7	177357224	177358546	Th2_32390	openGene2openGene	ALG
immune	Th2	rs60920700	chr3	119560301	rs34394661	ENSG00000176142	ENST00000497993	TMEM39A	119559527	119560364	Th2_27611	openGene2openGene	VIT
immune	Th2	rs10876864	chr12	56042145	rs1131017	ENSG00000170515	ENST00000552766	PA2G4	56041286	56042452	Th2_9118	openGene2openGene	ALG
immune	Th2	rs7536201	chr1	24966865	rs4265380	ENSG00000264371	ENST00000580572	MIR4425	24966764	24966977	Th2_613	openGene2openGene	PSO
immune	Th2	rs12142199	chr1	1308516	rs61766198	ENSG00000224969	ENST00000458555	ENSG00000224969	1307445	1309079	Th2_37	openGene2openGene	SLE
immune	Th2	rs12445568	chr16	31033362	rs58726213	ENSG00000103496	ENST00000457779	STX4	31032743	31034585	Th2_14666	ocr2openGene	PSO
immune	Th2	rs17323934	chr7	26864042	rs73069539	ENSG00000005020	ENST00000481204	SKAP2	26863924	26865198	Th2_35450	openGene2openGene	T1D
immune	Th2	rs8054198	chr16	10944503	rs8054198	ENSG00000185338	ENST00000332029	SOCS1	10944243	10945001	Th2_14251	openGene2openGene	SLE
immune	Th2	rs9926533	chr16	31074149	rs2303222	ENSG00000103496	ENST00000461455	STX4	31073002	31074791	Th2_14667	openGene2openGene	SLE
immune	Th2	rs1701704	chr12	56041628	rs705704	ENSG00000092841	ENST00000348108	MYL6	56041286	56042452	Th2_9118	openGene2openGene	T1D
immune	Th2	rs63406760	chr12	122966218	rs4148856	ENSG00000111325	ENST00000544852	OGFOD2	122966071	122966913	Th2_10081	openGene2openGene	ALG
immune	Th2	rs9611565	chr22	41381909	rs2234059	ENSG00000100412	ENST00000471094	ACO2	41381074	41382490	Th2_25854	openGene2openGene	VIT
immune	Th2	rs9611565	chr22	41381554	rs9607799	ENSG00000100412	ENST00000471094	ACO2	41381074	41382490	Th2_25854	openGene2openGene	VIT
immune	Th2	rs1701704	chr12	56041628	rs705704	ENSG00000092841	ENST00000547408	MYL6	56041286	56042452	Th2_9118	openGene2openGene	T1D
immune	Th2	rs12128789	chr1	212699732	rs2202683	ENSG00000203705	ENST00000366974	TATDN3	212698904	212700845	Th2_3528	openGene2openGene	T1D
immune	Th2	rs9611565	chr22	41381879	rs2234058	ENSG00000100412	ENST00000471094	ACO2	41381074	41382490	Th2_25854	openGene2openGene	VIT
immune	Th2	rs2017445	chr12	56041720	rs705705	ENSG00000185664	ENST00000550447	PMEL	56041286	56042452	Th2_9118	openGene2openGene	VIT
immune	Th2	rs60920700	chr3	119559610	rs41271391	ENSG00000183833	ENST00000463700	CFAP91	119559527	119560364	Th2_27611	openGene2openGene	VIT
immune	Th2	rs2017445	chr12	56041720	rs705705	ENSG00000182796	ENST00000637783	TMEM198B	56041286	56042452	Th2_9118	openGene2openGene	VIT
immune	Th2	rs10876864	chr12	56042145	rs1131017	ENSG00000139613	ENST00000347471	SMARCC2	56041286	56042452	Th2_9118	openGene2openGene	ALG
immune	Th2	rs2017445	chr12	56041628	rs705704	ENSG00000181852	ENST00000394013	RNF41	56041286	56042452	Th2_9118	openGene2openGene	VIT
immune	Th2	rs41295159	chr10	6062411	rs56179589	ENSG00000272764	ENST00000608273	ENSG00000272764	6061838	6062736	Th2_4170	openGene2openGene	T1D
immune	Th2	rs11719975	chr3	18741605	rs9866257	ENSG00000182568	ENST00000415069	SATB1	18740378	18741757	Th2_26383	openGene2openGene	MS
immune	Th2	rs63406760	chr12	123233754	rs1727332	ENSG00000111325	ENST00000542940	OGFOD2	123232752	123234165	Th2_10091	openGene2openGene	ALG
immune	Th2	rs4795397	chr17	39868373	rs11557466	ENSG00000161405	ENST00000346243	IKZF3	39867004	39868423	Th2_16312	openGene2openGene	IBD
immune	Th2	rs10174949	chr2	8302417	rs891058	ENSG00000235576	ENST00000690040	LINC01871	8301872	8302742	Th2_20432	ocr2openGene	ALG
immune	Th2	rs6889239	chr5	151081488	rs960709	ENSG00000197043	ENST00000517677	ANXA6	151080491	151081524	Th2_32056	openGene2openGene	SLE
immune	Th2	rs17371986	chr1	160429052	rs11265393	ENSG00000117090	ENST00000494463	SLAMF1	160428716	160429645	Th2_2624	ocr2openGene	MS
immune	Th2	rs2038255	chr14	35122110	rs28365850	ENSG00000151327	ENST00000553852	FAM177A1	35121635	35122878	Th2_11429	openGene2openGene	ECZ
immune	Th2	rs7187776	chr16	28863883	rs11864750	ENSG00000196296	ENST00000536376	ATP2A1	28863136	28864245	Th2_14560	openGene2openGene	T1D
immune	Th2	rs663743	chr11	64284975	rs2510066	ENSG00000173264	ENST00000540370	GPR137	64284435	64286274	Th2_6945	openGene2openGene	T1D
immune	Th2	rs5758343	chr22	41381554	rs9607799	ENSG00000100412	ENST00000676714	ACO2	41381074	41382490	Th2_25854	openGene2openGene	ALG
immune	Th2	rs663743	chr11	64285685	rs887314	ENSG00000173486	ENST00000536642	FKBP2	64284435	64286274	Th2_6945	openGene2openGene	T1D
immune	Th2	rs663743	chr11	64284975	rs2510066	ENSG00000173486	ENST00000536642	FKBP2	64284435	64286274	Th2_6945	openGene2openGene	T1D
immune	Th2	rs4690229	chr4	973657	rs13137144	ENSG00000127419	ENST00000264771	TMEM175	972754	974430	Th2_28779	openGene2openGene	SLE
immune	Th2	rs663743	chr11	64284975	rs2510066	ENSG00000173486	ENST00000535135	FKBP2	64284435	64286274	Th2_6945	openGene2openGene	T1D
immune	Th2	rs1358749	chr1	67171217	rs1358748	ENSG00000142864	ENST00000370990	SERBP1	67170691	67171483	Th2_1519	ocr2openGene	CRO
immune	Th2	rs2066819	chr12	56334216	rs2371494	ENSG00000135482	ENST00000257940	ZC3H10	56333537	56334490	Th2_9138	openGene2openGene	PSO
immune	Th2	rs2304206	chr19	49665670	rs2304205	ENSG00000090554	ENST00000600084	FLT3LG	49665277	49666228	Th2_20060	openGene2openGene	VIT
immune	Th2	rs2066819	chr12	56333921	rs80317430	ENSG00000139613	ENST00000267064	SMARCC2	56333537	56334490	Th2_9138	openGene2openGene	PSO
immune	Th2	rs2910686	chr5	96958225	rs2351010	ENSG00000247121	ENST00000660209	ENSG00000247121	96957195	96958256	Th2_31377	openGene2openGene	PSO
immune	Th2	rs78865465	chr12	55974117	rs75639074	ENSG00000123411	ENST00000547791	IKZF4	55973482	55974536	Th2_9112	openGene2openGene	T1D
immune	Th2	rs7069750	chr10	89000905	rs4244983	ENSG00000026103	ENST00000357339	FAS	89000665	89002118	Th2_5282	openGene2openGene	JIA
immune	Th2	rs34779708	chr10	35126540	rs16935880	ENSG00000095794	ENST00000488741	CREM	35126410	35127784	Th2_4642	openGene2openGene	IBD
immune	Th2	rs60920700	chr3	119559610	rs41271391	ENSG00000272967	ENST00000609385	ENSG00000272967	119559527	119560364	Th2_27611	openGene2openGene	VIT
immune	Th2	rs2163226	chr2	43134117	rs2163226	ENSG00000152518	ENST00000282388	ZFP36L2	43133927	43134662	Th2_20982	openGene2openGene	MS
immune	Th2	rs12421615	chr11	64284975	rs2510066	ENSG00000173264	ENST00000536282	GPR137	64284435	64286274	Th2_6945	openGene2openGene	VIT
immune	Th2	rs28449958	chr16	28864161	rs7193733	ENSG00000177548	ENST00000564579	RABEP2	28863136	28864245	Th2_14560	openGene2openGene	IBD
immune	Th2	rs4675374	chr2	203935403	rs11571305	ENSG00000163599	ENST00000295854	CTLA4	203934739	203935490	Th2_22945	openGene2openGene	CEL
immune	Th2	rs444210	chr6	166957500	rs2149084	ENSG00000213066	ENST00000622353	CEP43	166955923	166957568	Th2_35018	openGene2openGene	CRO
immune	Th2	rs1463485	chr17	75855927	rs936394	ENSG00000108479	ENST00000587707	GALK1	75854934	75856244	Th2_17191	openGene2openGene	SLE
immune	Th2	rs74796499	chr14	88006502	rs78461372	ENSG00000054983	ENST00000393568	GALC	88006040	88006894	Th2_12109	ocr2openGene	MS
immune	Th2	rs4976646	chr5	177357447	rs4976689	ENSG00000213347	ENST00000513169	MXD3	177357224	177358546	Th2_32390	openGene2openGene	MS
immune	Th2	rs61759532	chr17	7337072	rs61759532	ENSG00000233223	ENST00000573187	ENSG00000233223	7336189	7337348	Th2_15700	openGene2openGene	T1D
immune	Th2	rs7069750	chr10	89000912	rs9658720	ENSG00000026103	ENST00000487314	FAS	89000665	89002118	Th2_5282	openGene2openGene	JIA
immune	Th2	rs182429	chr6	159044945	rs1738074	ENSG00000271913	ENST00000646912	TAGAP-AS1	159044743	159045491	Th2_34933	openGene2openGene	T1D
immune	Th2	rs3197999	chr3	49358324	rs1800668	ENSG00000173402	ENST00000428779	DAG1	49357508	49359065	Th2_26881	openGene2openGene	IBD
immune	Th2	rs663743	chr11	64285685	rs887314	ENSG00000256940	ENST00000663760	PPP1R14B-AS1	64284435	64286274	Th2_6945	openGene2openGene	T1D
immune	Th2	rs56750287	chr17	39867492	rs4795397	ENSG00000167258	ENST00000585161	CDK12	39867004	39868423	Th2_16312	openGene2openGene	T1D
immune	Th2	rs182429	chr6	159044945	rs1738074	ENSG00000271913	ENST00000670185	TAGAP-AS1	159044743	159045491	Th2_34933	openGene2openGene	T1D
immune	Th2	rs11611029	chr12	55974294	rs11171710	ENSG00000123374	ENST00000440311	CDK2	55973482	55974536	Th2_9112	openGene2openGene	HT
immune	Th2	rs2816316	chr1	192575665	rs2984920	ENSG00000116741	ENST00000464302	RGS2	192575306	192576131	Th2_3097	openGene2openGene	CEL
immune	Th2	rs2816316	chr1	192575969	rs7535818	ENSG00000116741	ENST00000483295	RGS2	192575306	192576131	Th2_3097	openGene2openGene	CEL
immune	Th2	rs2038255	chr14	35122110	rs28365850	ENSG00000100906	ENST00000553342	NFKBIA	35121635	35122878	Th2_11429	openGene2openGene	ECZ
immune	Th2	rs694739	chr11	64340005	rs479777	ENSG00000149761	ENST00000422364	NUDT22	64339910	64340958	Th2_6949	openGene2openGene	MS
immune	Th2	rs1860545	chr12	6341779	rs767455	ENSG00000010292	ENST00000539084	NCAPD2	6341579	6342198	Th2_8299	openGene2openGene	AS
immune	Th2	rs1860545	chr12	6341779	rs767455	ENSG00000010292	ENST00000382457	NCAPD2	6341579	6342198	Th2_8299	openGene2openGene	AS
immune	Th2	rs2066819	chr12	56333921	rs80317430	ENSG00000135423	ENST00000486433	GLS2	56333537	56334490	Th2_9138	openGene2openGene	PSO
immune	Th2	rs2017445	chr12	56041720	rs705705	ENSG00000139531	ENST00000266971	SUOX	56041286	56042452	Th2_9118	openGene2openGene	VIT
immune	Th2	rs13153019	chr5	177357511	rs4075958	ENSG00000196923	ENST00000355572	PDLIM7	177357224	177358546	Th2_32390	openGene2openGene	ALG
immune	Th2	rs1701704	chr12	55996852	rs705702	ENSG00000185664	ENST00000548493	PMEL	55996852	55997844	Th2_9113	openGene2openGene	T1D
immune	Th2	rs60920700	chr3	119560301	rs34394661	ENSG00000031081	ENST00000482743	ARHGAP31	119559527	119560364	Th2_27611	openGene2openGene	VIT
immune	Th2	rs2017445	chr12	56041720	rs705705	ENSG00000139613	ENST00000550519	SMARCC2	56041286	56042452	Th2_9118	openGene2openGene	VIT
immune	Th2	rs694739	chr11	64340263	rs663743	ENSG00000173113	ENST00000308774	TRMT112	64339910	64340958	Th2_6949	openGene2openGene	MS
immune	Th2	rs57095329	chr5	160467840	rs57095329	ENSG00000164609	ENST00000297151	SLU7	160467411	160468434	Th2_32211	openGene2openGene	SLE
immune	Th2	rs12232003	chr12	53198668	rs12824946	ENSG00000182544	ENST00000329548	MFSD5	53198535	53199285	Th2_9015	openGene2openGene	T1D
immune	Th2	rs13153019	chr5	177357611	rs4075959	ENSG00000196923	ENST00000393551	PDLIM7	177357224	177358546	Th2_32390	openGene2openGene	ALG
immune	Th2	rs7069750	chr10	89000905	rs4244983	ENSG00000026103	ENST00000696742	FAS	89000665	89002118	Th2_5282	openGene2openGene	JIA
immune	Th2	rs11611029	chr12	55974294	rs11171710	ENSG00000205323	ENST00000546604	SARNP	55973482	55974536	Th2_9112	openGene2openGene	HT
immune	Th2	rs11755393	chr6	34792451	rs7769820	ENSG00000124562	ENST00000244520	SNRPC	34791442	34792768	Th2_33363	openGene2openGene	SLE
immune	Th2	rs2066819	chr12	56334353	rs79824801	ENSG00000258345	ENST00000550840	ENSG00000258345	56333537	56334490	Th2_9138	openGene2openGene	PSO
immune	Th2	rs2017445	chr12	56041720	rs705705	ENSG00000065357	ENST00000548479	DGKA	56041286	56042452	Th2_9118	openGene2openGene	VIT
immune	Th2	rs2066819	chr12	56334474	chr12:56334474:GA:G	ENSG00000170581	ENST00000652398	STAT2	56333537	56334490	Th2_9138	openGene2openGene	PSO
immune	Th2	rs60920700	chr3	119559621	rs16829980	ENSG00000031081	ENST00000482743	ARHGAP31	119559527	119560364	Th2_27611	openGene2openGene	VIT
immune	Th2	rs2790159	chr10	58269403	rs1416763	ENSG00000072401	ENST00000373910	UBE2D1	58268662	58269572	Th2_4821	openGene2openGene	CRO
immune	Th2	rs34841270	chr8	128557125	rs1561924	ENSG00000249859	ENST00000685606	PVT1	128556568	128557209	Th2_38561	ocr2openGene	CRO
immune	Th2	rs2066819	chr12	56333921	rs80317430	ENSG00000111540	ENST00000546810	RAB5B	56333537	56334490	Th2_9138	openGene2openGene	PSO
immune	Th2	rs8070345	chr17	59753065	rs2777884	ENSG00000108423	ENST00000590498	TUBD1	59752986	59753295	Th2_16865	ocr2openGene	MS
immune	Th2	rs28449958	chr16	28822933	rs201131521	ENSG00000260442	ENST00000561547	ATP2A1-AS1	28822500	28824647	Th2_14558	openGene2openGene	IBD
immune	Th2	rs2236262	chr14	68816213	rs168961	ENSG00000185650	ENST00000557086	ZFP36L1	68815841	68816988	Th2_11856	ocr2openGene	MS
immune	Th2	rs8070345	chr17	59753065	rs2777884	ENSG00000108423	ENST00000592426	TUBD1	59752986	59753295	Th2_16865	ocr2openGene	MS
immune	Th2	rs36014129	chr6	26021644	rs41266779	ENSG00000276180	ENST00000615353	H4C9	26020287	26022048	Th2_32958	openGene2openGene	SLE
immune	Th2	rs28449958	chr16	28880144	rs8055138	ENSG00000177548	ENST00000566762	RABEP2	28879487	28880321	Th2_14562	openGene2openGene	IBD
immune	Th2	rs11719975	chr3	18758455	rs9849016	ENSG00000182568	ENST00000457005	SATB1	18757919	18758459	Th2_26384	ocr2openGene	MS
immune	Th2	rs77599401	chr1	206717289	rs74745748	ENSG00000162894	ENST00000367091	FCMR	206717211	206717781	Th2_3384	ocr2openGene	T1D
immune	Th2	rs1701704	chr12	56041628	rs705704	ENSG00000092841	ENST00000550184	MYL6	56041286	56042452	Th2_9118	openGene2openGene	T1D
immune	Th2	rs4976646	chr5	177357447	rs4976689	ENSG00000196923	ENST00000505074	PDLIM7	177357224	177358546	Th2_32390	openGene2openGene	MS
immune	Th2	rs13153019	chr5	177357611	rs4075959	ENSG00000169223	ENST00000303127	LMAN2	177357224	177358546	Th2_32390	openGene2openGene	ALG
immune	Th2	rs11611029	chr12	55974294	rs11171710	ENSG00000197728	ENST00000646449	RPS26	55973482	55974536	Th2_9112	openGene2openGene	HT
immune	Th2	rs12128789	chr1	212700215	rs3754482	ENSG00000203705	ENST00000531963	TATDN3	212698904	212700845	Th2_3528	openGene2openGene	T1D
immune	Th2	rs2017445	chr12	56041720	rs705705	ENSG00000185664	ENST00000549413	PMEL	56041286	56042452	Th2_9118	openGene2openGene	VIT
immune	Th2	rs1701704	chr12	56041628	rs705704	ENSG00000092841	ENST00000549566	MYL6	56041286	56042452	Th2_9118	openGene2openGene	T1D
immune	Th2	rs9611565	chr22	41381909	rs2234059	ENSG00000100412	ENST00000679264	ACO2	41381074	41382490	Th2_25854	openGene2openGene	VIT
immune	Th2	rs1701704	chr12	56041628	rs705704	ENSG00000092841	ENST00000548293	MYL6	56041286	56042452	Th2_9118	openGene2openGene	T1D
immune	Th2	rs12128789	chr1	212700089	rs2221593	ENSG00000203705	ENST00000531963	TATDN3	212698904	212700845	Th2_3528	openGene2openGene	T1D
immune	Th2	rs9926533	chr16	31073073	rs11281612	ENSG00000103496	ENST00000478150	STX4	31073002	31074791	Th2_14667	openGene2openGene	SLE
immune	Th2	rs1701704	chr12	56041628	rs705704	ENSG00000092841	ENST00000547649	MYL6	56041286	56042452	Th2_9118	openGene2openGene	T1D
immune	Th2	rs2304206	chr19	49665614	rs2304206	ENSG00000126460	ENST00000596877	PRRG2	49665277	49666228	Th2_20060	openGene2openGene	VIT
immune	Th2	rs2066819	chr12	56333921	rs80317430	ENSG00000062485	ENST00000550159	CS	56333537	56334490	Th2_9138	openGene2openGene	PSO
immune	Th2	rs11611029	chr12	55974294	rs11171710	ENSG00000092841	ENST00000536128	MYL6	55973482	55974536	Th2_9112	openGene2openGene	HT
immune	Th2	rs5758343	chr22	41544520	rs28623192	ENSG00000100412	ENST00000679320	ACO2	41543833	41544894	Th2_25863	openGene2openGene	ALG
immune	Th2	rs36014129	chr6	26189128	rs13204572	ENSG00000265565	ENST00000584253	MIR3143	26188315	26189324	Th2_32975	openGene2openGene	SLE
immune	Th2	rs1194	chr6	35260055	rs4713844	ENSG00000112039	ENST00000696264	FANCE	35258958	35260313	Th2_33371	openGene2openGene	SLE
immune	Th2	rs10876864	chr12	56042145	rs1131017	ENSG00000092841	ENST00000547703	MYL6	56041286	56042452	Th2_9118	openGene2openGene	ALG
immune	Th2	rs5758343	chr22	41544367	rs11554327	ENSG00000100412	ENST00000678600	ACO2	41543833	41544894	Th2_25863	openGene2openGene	ALG
immune	Th2	rs10790268	chr11	118790689	rs57494551	ENSG00000196655	ENST00000359005	TRAPPC4	118790397	118792449	Th2_7836	openGene2openGene	RA
immune	Th2	rs5743618	chr4	38804398	rs5743563	ENSG00000197712	ENST00000358869	FAM114A1	38803997	38805323	Th2_29170	openGene2openGene	ALG
immune	Th2	rs7708392	chr5	151081488	rs960709	ENSG00000132912	ENST00000521093	DCTN4	151080491	151081524	Th2_32056	openGene2openGene	SLE
immune	Th2	rs10790268	chr11	118790689	rs57494551	ENSG00000196655	ENST00000524797	TRAPPC4	118790397	118792449	Th2_7836	openGene2openGene	RA
immune	Th2	rs5743618	chr4	38805230	rs118034493	ENSG00000197712	ENST00000358869	FAM114A1	38803997	38805323	Th2_29170	openGene2openGene	ALG
immune	Th2	rs5758343	chr22	41544367	rs11554327	ENSG00000100412	ENST00000678788	ACO2	41543833	41544894	Th2_25863	openGene2openGene	ALG
immune	Th2	rs5758343	chr22	41544520	rs28623192	ENSG00000100412	ENST00000466237	ACO2	41543833	41544894	Th2_25863	openGene2openGene	ALG
immune	Th2	rs17371986	chr1	160429052	rs11265393	ENSG00000162736	ENST00000467837	NCSTN	160428716	160429645	Th2_2624	ocr2openGene	MS
immune	Th2	rs766751473	chr5	132295159	rs35260072	ENSG00000197375	ENST00000689271	SLC22A5	132293480	132295168	Th2_31673	openGene2openGene	T1D
immune	Th2	rs5743618	chr4	38804814	rs200232721	ENSG00000197712	ENST00000358869	FAM114A1	38803997	38805323	Th2_29170	openGene2openGene	ALG
immune	Th2	rs5743618	chr4	38805206	rs5743557	ENSG00000197712	ENST00000358869	FAM114A1	38803997	38805323	Th2_29170	openGene2openGene	ALG
immune	Th2	rs36014129	chr6	26044636	rs35506517	ENSG00000278637	ENST00000617569	H4C1	26044441	26044752	Th2_32963	openGene2openGene	SLE
immune	Th2	rs2283792	chr22	21761209	rs3810610	ENSG00000100030	ENST00000544786	MAPK1	21761120	21761417	Th2_25313	ocr2openGene	MS
immune	Th2	rs12232003	chr12	53180847	rs59218377	ENSG00000288663	ENST00000676632	ENSG00000288663	53179958	53181340	Th2_9013	openGene2openGene	T1D
immune	Th2	rs11246217	chr11	615010	rs12290989	ENSG00000023191	ENST00000525701	RNH1	614865	616203	Th2_6060	openGene2openGene	SLE
immune	Th2	rs694739	chr11	64284975	rs2510066	ENSG00000173264	ENST00000411458	GPR137	64284435	64286274	Th2_6945	openGene2openGene	MS
immune	Th2	rs2066819	chr12	56334474	chr12:56334474:GA:G	ENSG00000135482	ENST00000549973	ZC3H10	56333537	56334490	Th2_9138	openGene2openGene	PSO
immune	Th2	rs7069750	chr10	89000849	rs1926193	ENSG00000026103	ENST00000357339	FAS	89000665	89002118	Th2_5282	openGene2openGene	JIA
immune	Th2	rs4795397	chr17	39868373	rs11557466	ENSG00000161405	ENST00000346872	IKZF3	39867004	39868423	Th2_16312	openGene2openGene	IBD
immune	Th2	rs7187776	chr16	28863226	rs62037367	ENSG00000260442	ENST00000686287	ATP2A1-AS1	28863136	28864245	Th2_14560	openGene2openGene	T1D
immune	Th2	rs5743618	chr4	38804398	rs5743563	ENSG00000174125	ENST00000506146	TLR1	38803997	38805323	Th2_29170	openGene2openGene	ALG
immune	Th2	rs7187776	chr16	28880144	rs8055138	ENSG00000196296	ENST00000563975	ATP2A1	28879487	28880321	Th2_14562	openGene2openGene	T1D
immune	Th2	rs2066819	chr12	56267121	rs60542959	ENSG00000062485	ENST00000552688	CS	56266631	56267668	Th2_9135	openGene2openGene	PSO
immune	Th2	rs41263646	chr1	183590900	rs13306580	ENSG00000232860	ENST00000690711	SMG7-AS1	183589951	183591253	Th2_3016	openGene2openGene	SLE
immune	Th2	rs11154801	chr6	135497759	rs13197384	ENSG00000146410	ENST00000451457	MTFR2	135497271	135498610	Th2_34500	openGene2openGene	MS
immune	Th2	rs2066819	chr12	56267121	rs60542959	ENSG00000062485	ENST00000548041	CS	56266631	56267668	Th2_9135	openGene2openGene	PSO
immune	Th2	rs11246217	chr11	575800	rs34793529	ENSG00000185507	ENST00000532326	IRF7	575397	576761	Th2_6057	openGene2openGene	SLE
immune	Th2	rs7069750	chr10	89000849	rs1926193	ENSG00000026103	ENST00000696774	FAS	89000665	89002118	Th2_5282	openGene2openGene	JIA
immune	Th2	rs2017445	chr12	56041720	rs705705	ENSG00000258345	ENST00000550840	ENSG00000258345	56041286	56042452	Th2_9118	openGene2openGene	VIT
immune	Th2	rs112006329	chr11	575800	rs34793529	ENSG00000174775	ENST00000451590	HRAS	575397	576761	Th2_6057	openGene2openGene	SLE
immune	Th2	rs36014129	chr6	26199675	rs34961555	ENSG00000274997	ENST00000377459	H2AC12	26198792	26199980	Th2_32978	openGene2openGene	SLE
immune	Th2	rs182429	chr6	159044945	rs1738074	ENSG00000271913	ENST00000607796	TAGAP-AS1	159044743	159045491	Th2_34933	openGene2openGene	T1D
immune	Th2	rs78865465	chr12	55974117	rs75639074	ENSG00000185664	ENST00000549418	PMEL	55973482	55974536	Th2_9112	openGene2openGene	T1D
immune	Th2	rs694739	chr11	64340263	rs663743	ENSG00000149761	ENST00000543501	NUDT22	64339910	64340958	Th2_6949	openGene2openGene	MS
immune	Th2	rs2790159	chr10	58267362	rs1339580	ENSG00000108064	ENST00000373899	TFAM	58267127	58268418	Th2_4820	openGene2openGene	CRO
immune	Th2	rs182429	chr6	159044945	rs1738074	ENSG00000271913	ENST00000667828	TAGAP-AS1	159044743	159045491	Th2_34933	openGene2openGene	T1D
immune	Th2	rs60920700	chr3	119559846	rs41271393	ENSG00000176142	ENST00000438581	TMEM39A	119559527	119560364	Th2_27611	openGene2openGene	VIT
immune	Th2	rs11611029	chr12	55974294	rs11171710	ENSG00000123374	ENST00000554619	CDK2	55973482	55974536	Th2_9112	openGene2openGene	HT
immune	Th2	rs7069750	chr10	89000863	rs1926192	ENSG00000026103	ENST00000696767	FAS	89000665	89002118	Th2_5282	openGene2openGene	JIA
immune	Th2	rs60920700	chr3	119559846	rs41271393	ENSG00000176142	ENST00000319172	TMEM39A	119559527	119560364	Th2_27611	openGene2openGene	VIT
immune	Th2	rs11154801	chr6	135497759	rs13197384	ENSG00000029363	ENST00000531224	BCLAF1	135497271	135498610	Th2_34500	openGene2openGene	MS
immune	Th2	rs2017445	chr12	56041628	rs705704	ENSG00000139531	ENST00000551698	SUOX	56041286	56042452	Th2_9118	openGene2openGene	VIT
immune	Th2	rs9611565	chr22	41381879	rs2234058	ENSG00000100412	ENST00000677153	ACO2	41381074	41382490	Th2_25854	openGene2openGene	VIT
immune	Th2	rs149010539	chr3	49673997	chr3:49711430	ENSG00000183763	ENST00000473863	TRAIP	49673498	49674793	Th2_26890	openGene2openGene	CRO
immune	Th2	rs12421615	chr11	64285685	rs887314	ENSG00000110011	ENST00000542376	DNAJC4	64284435	64286274	Th2_6945	openGene2openGene	VIT
immune	Th2	rs60542850	chr19	10380676	rs71297581	ENSG00000090339	ENST00000588645	ICAM1	10380240	10381126	Th2_18773	openGene2openGene	IBD
immune	Th2	rs60542850	chr19	10380676	rs71297581	ENSG00000090339	ENST00000264832	ICAM1	10380240	10381126	Th2_18773	openGene2openGene	IBD
immune	Th2	rs2066819	chr12	56334216	rs2371494	ENSG00000170581	ENST00000652398	STAT2	56333537	56334490	Th2_9138	openGene2openGene	PSO
immune	Th2	rs36014129	chr6	26189128	rs13204572	ENSG00000275126	ENST00000618305	H4C13	26188315	26189324	Th2_32975	openGene2openGene	SLE
immune	Th2	rs2298428	chr22	21568075	rs140491	ENSG00000161179	ENST00000464015	YDJC	21567470	21568476	Th2_25303	openGene2openGene	CEL
immune	Th2	rs694739	chr11	64340005	rs479777	ENSG00000173113	ENST00000544844	TRMT112	64339910	64340958	Th2_6949	openGene2openGene	MS
immune	Th2	rs4252665	chr17	39819340	rs58075375	ENSG00000161405	ENST00000583368	IKZF3	39819315	39819952	Th2_16310	ocr2openGene	SLE
immune	Th2	rs694739	chr11	64340263	rs663743	ENSG00000173113	ENST00000544844	TRMT112	64339910	64340958	Th2_6949	openGene2openGene	MS
immune	Th2	rs9611565	chr22	41381237	rs2234052	ENSG00000100412	ENST00000677532	ACO2	41381074	41382490	Th2_25854	openGene2openGene	VIT
immune	Th2	rs3197999	chr3	49358324	rs1800668	ENSG00000145022	ENST00000273590	TCTA	49357508	49359065	Th2_26881	openGene2openGene	IBD
immune	Th2	rs9926533	chr16	31073073	rs11281612	ENSG00000167395	ENST00000394979	ZNF646	31073002	31074791	Th2_14667	openGene2openGene	SLE
immune	Th2	rs59716545	chr17	39867492	rs4795397	ENSG00000141744	ENST00000394246	PNMT	39867004	39868423	Th2_16312	openGene2openGene	RA
immune	Th2	rs694739	chr11	64340005	rs479777	ENSG00000173113	ENST00000539854	TRMT112	64339910	64340958	Th2_6949	openGene2openGene	MS
immune	Th2	rs2304206	chr19	49665670	rs2304205	ENSG00000142541	ENST00000467825	RPL13A	49665277	49666228	Th2_20060	openGene2openGene	VIT
immune	Th2	rs243332	chr16	11255821	rs243332	ENSG00000182108	ENST00000469379	DEXI	11254868	11256780	Th2_14271	openGene2openGene	CRO
immune	Th2	rs479844	chr11	65791795	rs10791824	ENSG00000175334	ENST00000533166	BANF1	65791660	65792295	Th2_7024	openGene2openGene	ALG
immune	Th2	rs27293	chr5	96957449	rs4360063	ENSG00000247121	ENST00000663822	ENSG00000247121	96957195	96958256	Th2_31377	openGene2openGene	JIA
immune	Th2	rs28449958	chr16	28880144	rs8055138	ENSG00000177548	ENST00000562475	RABEP2	28879487	28880321	Th2_14562	openGene2openGene	IBD
immune	Th2	rs2066819	chr12	56334353	rs79824801	ENSG00000111540	ENST00000548068	RAB5B	56333537	56334490	Th2_9138	openGene2openGene	PSO
immune	Th2	rs11719975	chr3	18758024	rs3923396	ENSG00000182568	ENST00000450898	SATB1	18757919	18758459	Th2_26384	ocr2openGene	MS
immune	Th2	rs27293	chr5	96958112	rs1363974	ENSG00000247121	ENST00000660988	ENSG00000247121	96957195	96958256	Th2_31377	openGene2openGene	JIA
immune	Th2	rs28449958	chr16	28864161	rs7193733	ENSG00000196296	ENST00000536376	ATP2A1	28863136	28864245	Th2_14560	openGene2openGene	IBD
immune	Th2	rs1701704	chr12	55996852	rs705702	ENSG00000135414	ENST00000546799	GDF11	55996852	55997844	Th2_9113	openGene2openGene	T1D
immune	Th2	rs8054198	chr16	10944503	rs8054198	ENSG00000185338	ENST00000332029	SOCS1	10944243	10945001	Th2_14251	openGene2openGene	SLE
immune	Th2	rs13153019	chr5	177357511	rs4075958	ENSG00000169223	ENST00000303127	LMAN2	177357224	177358546	Th2_32390	openGene2openGene	ALG
immune	Th2	rs28449958	chr16	28863801	rs7198606	ENSG00000196296	ENST00000562185	ATP2A1	28863136	28864245	Th2_14560	openGene2openGene	IBD
immune	Th2	rs2038255	chr14	35122110	rs28365850	ENSG00000258704	ENST00000688866	SRP54-AS1	35121635	35122878	Th2_11429	openGene2openGene	ECZ
immune	Th2	rs3024493	chr1	206766559	rs3024505	ENSG00000162894	ENST00000463473	FCMR	206766238	206766917	Th2_3392	ocr2openGene	T1D
immune	Th2	rs34841270	chr8	128540606	rs34841270	ENSG00000249859	ENST00000685634	PVT1	128540361	128541431	Th2_38558	ocr2openGene	CRO
immune	Th2	rs4976646	chr5	177357447	rs4976689	ENSG00000196923	ENST00000393551	PDLIM7	177357224	177358546	Th2_32390	openGene2openGene	MS
immune	Th2	rs4976646	chr5	177357447	rs4976689	ENSG00000196923	ENST00000463411	PDLIM7	177357224	177358546	Th2_32390	openGene2openGene	MS
immune	Th2	rs78865465	chr12	55974117	rs75639074	ENSG00000092841	ENST00000548400	MYL6	55973482	55974536	Th2_9112	openGene2openGene	T1D
immune	Th2	rs6880778	chr5	40410833	rs6451493	ENSG00000171522	ENST00000513635	PTGER4	40410188	40410872	Th2_30767	openGene2openGene	MS
immune	Th2	rs12128789	chr1	212700215	rs3754482	ENSG00000203705	ENST00000366973	TATDN3	212698904	212700845	Th2_3528	openGene2openGene	T1D
immune	Th2	rs4976646	chr5	177357447	rs4976689	ENSG00000196923	ENST00000393546	PDLIM7	177357224	177358546	Th2_32390	openGene2openGene	MS
immune	Th2	rs1048990	chr14	35122110	rs28365850	ENSG00000100906	ENST00000555629	NFKBIA	35121635	35122878	Th2_11429	openGene2openGene	ALG
immune	Th2	rs231779	chr2	203869764	rs231779	ENSG00000163599	ENST00000696049	CTLA4	203869580	203870244	Th2_22938	openGene2openGene	GD
immune	Th2	rs2017445	chr12	56041628	rs705704	ENSG00000182796	ENST00000636428	TMEM198B	56041286	56042452	Th2_9118	openGene2openGene	VIT
immune	Th2	rs2017445	chr12	56041628	rs705704	ENSG00000181852	ENST00000345093	RNF41	56041286	56042452	Th2_9118	openGene2openGene	VIT
immune	Th2	rs9611565	chr22	41381909	rs2234059	ENSG00000100412	ENST00000676714	ACO2	41381074	41382490	Th2_25854	openGene2openGene	VIT
immune	Th2	rs479844	chr11	65791795	rs10791824	ENSG00000175376	ENST00000527051	EIF1AD	65791660	65792295	Th2_7024	openGene2openGene	ALG
immune	Th2	rs7679	chr20	45934368	rs1057208	ENSG00000101473	ENST00000426915	ACOT8	45934173	45935665	Th2_24286	openGene2openGene	SLE
immune	Th2	rs2304206	chr19	49665614	rs2304206	ENSG00000126460	ENST00000246794	PRRG2	49665277	49666228	Th2_20060	openGene2openGene	VIT
immune	Th2	rs10760123	chr9	120928863	rs7028641	ENSG00000119403	ENST00000478371	PHF19	120928374	120929419	Th2_39981	openGene2openGene	ALG
immune	Th2	rs11611029	chr12	55974294	rs11171710	ENSG00000092841	ENST00000552297	MYL6	55973482	55974536	Th2_9112	openGene2openGene	HT
immune	Th2	rs2304206	chr19	49665670	rs2304205	ENSG00000126460	ENST00000596700	PRRG2	49665277	49666228	Th2_20060	openGene2openGene	VIT
immune	Th2	rs2017445	chr12	55996852	rs59877680	ENSG00000229117	ENST00000546485	RPL41	55996852	55997844	Th2_9113	openGene2openGene	VIT
immune	Th2	rs77599401	chr1	206685302	rs181345810	ENSG00000143479	ENST00000367109	DYRK3	206684672	206686323	Th2_3382	openGene2openGene	T1D
immune	Th2	rs77599401	chr1	206685302	rs181345810	ENSG00000143479	ENST00000649163	DYRK3	206684672	206686323	Th2_3382	openGene2openGene	T1D
immune	Th2	rs34835	chr16	28554346	rs7191618	ENSG00000188603	ENST00000635973	CLN3	28553755	28554570	Th2_14554	openGene2openGene	T1D
immune	Th2	rs112006329	chr11	615010	rs12290989	ENSG00000023191	ENST00000525701	RNH1	614865	616203	Th2_6060	openGene2openGene	SLE
immune	Th2	rs34835	chr16	28554346	rs7191618	ENSG00000188603	ENST00000395653	CLN3	28553755	28554570	Th2_14554	openGene2openGene	T1D
immune	Th2	rs2247314	chr6	166956865	rs2757039	ENSG00000213066	ENST00000622353	CEP43	166955923	166957568	Th2_35018	openGene2openGene	VIT
immune	Th2	rs71136645	chr16	11264003	rs71381201	ENSG00000263080	ENST00000572706	ENSG00000263080	11263534	11264184	Th2_14272	ocr2openGene	CRO
immune	Th2	rs11246217	chr11	615011	rs12272434	ENSG00000023191	ENST00000531149	RNH1	614865	616203	Th2_6060	openGene2openGene	SLE
immune	Th2	rs60920700	chr3	119559846	rs41271393	ENSG00000144843	ENST00000471850	ADPRH	119559527	119560364	Th2_27611	openGene2openGene	VIT
immune	Th2	rs522127	chr3	160028076	rs485499	ENSG00000068885	ENST00000478460	IFT80	160027200	160028239	Th2_28221	ocr2openGene	MS
immune	Th2	rs60920700	chr3	119559610	rs41271391	ENSG00000144843	ENST00000485496	ADPRH	119559527	119560364	Th2_27611	openGene2openGene	VIT
immune	Th2	rs2304206	chr19	49665763	rs2304204	ENSG00000090554	ENST00000594009	FLT3LG	49665277	49666228	Th2_20060	openGene2openGene	VIT
immune	Th2	rs34593439	chr15	78944951	rs2289702	ENSG00000103811	ENST00000530010	CTSH	78944223	78945530	Th2_13588	openGene2openGene	T1D
immune	Th2	rs10876864	chr12	56042145	rs1131017	ENSG00000185664	ENST00000549233	PMEL	56041286	56042452	Th2_9118	openGene2openGene	ALG
immune	Th2	rs60920700	chr3	119559846	rs41271393	ENSG00000272967	ENST00000609385	ENSG00000272967	119559527	119560364	Th2_27611	openGene2openGene	VIT
immune	Th2	rs2017445	chr12	56041628	rs705704	ENSG00000092841	ENST00000536128	MYL6	56041286	56042452	Th2_9118	openGene2openGene	VIT
immune	Th2	rs1516971	chr8	128540610	rs2392944	ENSG00000249859	ENST00000655783	PVT1	128540361	128541431	Th2_38558	ocr2openGene	RA
immune	Th2	rs1516971	chr8	128540610	rs2392944	ENSG00000249859	ENST00000666076	PVT1	128540361	128541431	Th2_38558	ocr2openGene	RA
immune	Th2	rs1463485	chr17	75855927	rs936394	ENSG00000108479	ENST00000586244	GALK1	75854934	75856244	Th2_17191	openGene2openGene	SLE
immune	Th2	rs663743	chr11	64285685	rs887314	ENSG00000173264	ENST00000541952	GPR137	64284435	64286274	Th2_6945	openGene2openGene	T1D
immune	Th2	rs41263646	chr1	183590900	rs13306580	ENSG00000116698	ENST00000515829	SMG7	183589951	183591253	Th2_3016	openGene2openGene	SLE
immune	Th2	rs78865465	chr12	55974117	rs75639074	ENSG00000185664	ENST00000549413	PMEL	55973482	55974536	Th2_9112	openGene2openGene	T1D
immune	Th2	rs78865465	chr12	55974117	rs75639074	ENSG00000185664	ENST00000550590	PMEL	55973482	55974536	Th2_9112	openGene2openGene	T1D
immune	Th2	rs250308	chr5	119355998	rs3797339	ENSG00000133835	ENST00000511186	HSD17B4	119355592	119356426	Th2_31549	openGene2openGene	ALG
immune	Th2	rs33993564	chr5	150846512	rs11741515	ENSG00000132912	ENST00000447998	DCTN4	150846340	150847601	Th2_32050	openGene2openGene	IBD
immune	Th2	rs5758343	chr22	41544367	rs11554327	ENSG00000100412	ENST00000677532	ACO2	41543833	41544894	Th2_25863	openGene2openGene	ALG
immune	Th2	rs7187776	chr16	28863883	rs11864750	ENSG00000178952	ENST00000565012	TUFM	28863136	28864245	Th2_14560	openGene2openGene	T1D
immune	Th2	rs72698115	chr1	154325898	rs1205591	ENSG00000143575	ENST00000477780	HAX1	154325342	154326011	Th2_2420	openGene2openGene	JIA
immune	Th2	rs2790159	chr10	58268747	rs2790170	ENSG00000108064	ENST00000487519	TFAM	58268662	58269572	Th2_4821	openGene2openGene	CRO
immune	Th2	rs9989735	chr2	230225228	rs10209615	ENSG00000067066	ENST00000409341	SP100	230225222	230226446	Th2_23281	openGene2openGene	MS
immune	Th2	rs7069750	chr10	89000912	rs9658720	ENSG00000026103	ENST00000696772	FAS	89000665	89002118	Th2_5282	openGene2openGene	JIA
immune	Th2	rs12482904	chr21	42415746	rs11700858	ENSG00000160179	ENST00000398449	ABCG1	42414383	42415974	Th2_25039	ocr2openGene	VIT
immune	Th2	rs56750287	chr17	39868373	rs11557466	ENSG00000141744	ENST00000581428	PNMT	39867004	39868423	Th2_16312	openGene2openGene	T1D
immune	Th2	rs694739	chr11	64340005	rs479777	ENSG00000149761	ENST00000428347	NUDT22	64339910	64340958	Th2_6949	openGene2openGene	MS
immune	Th2	rs12232003	chr12	53198668	rs12824946	ENSG00000094914	ENST00000394384	AAAS	53198535	53199285	Th2_9015	openGene2openGene	T1D
immune	Th2	rs694739	chr11	64340263	rs663743	ENSG00000149761	ENST00000279206	NUDT22	64339910	64340958	Th2_6949	openGene2openGene	MS
immune	Th2	rs2066819	chr12	56334353	rs79824801	ENSG00000135423	ENST00000494345	GLS2	56333537	56334490	Th2_9138	openGene2openGene	PSO
immune	Th2	rs60920700	chr3	119559621	rs16829980	ENSG00000163389	ENST00000486607	POGLUT1	119559527	119560364	Th2_27611	openGene2openGene	VIT
immune	Th2	rs7069750	chr10	89000849	rs1926193	ENSG00000026103	ENST00000696776	FAS	89000665	89002118	Th2_5282	openGene2openGene	JIA
immune	Th2	rs2066819	chr12	56267121	rs60542959	ENSG00000062485	ENST00000549143	CS	56266631	56267668	Th2_9135	openGene2openGene	PSO
immune	Th2	rs73178598	chr3	18758386	rs73178580	ENSG00000228956	ENST00000414198	SATB1-AS1	18757919	18758459	Th2_26384	ocr2openGene	CRO
immune	Th2	rs34544259	chr21	42415718	rs7278547	ENSG00000223262	ENST00000411330	RNA5SP492	42414383	42415974	Th2_25039	ocr2openGene	GD
immune	Th2	rs1701704	chr12	56041628	rs705704	ENSG00000182796	ENST00000637951	TMEM198B	56041286	56042452	Th2_9118	openGene2openGene	T1D
immune	Th2	rs60920700	chr3	119560301	rs34394661	ENSG00000113845	ENST00000469324	TIMMDC1	119559527	119560364	Th2_27611	openGene2openGene	VIT
immune	Th2	rs9611565	chr22	41381311	rs2234053	ENSG00000100412	ENST00000677532	ACO2	41381074	41382490	Th2_25854	openGene2openGene	VIT
immune	Th2	rs9611565	chr22	41381554	rs9607799	ENSG00000100412	ENST00000677532	ACO2	41381074	41382490	Th2_25854	openGene2openGene	VIT
immune	Th2	rs57095329	chr5	160467840	rs57095329	ENSG00000164609	ENST00000521190	SLU7	160467411	160468434	Th2_32211	openGene2openGene	SLE
immune	Th2	rs2066819	chr12	56334353	rs79824801	ENSG00000170581	ENST00000652624	STAT2	56333537	56334490	Th2_9138	openGene2openGene	PSO
immune	Th2	rs773125	chr12	56042145	rs1131017	ENSG00000065357	ENST00000552687	DGKA	56041286	56042452	Th2_9118	openGene2openGene	RA
immune	Th2	rs2066819	chr12	56333921	rs80317430	ENSG00000062485	ENST00000551936	CS	56333537	56334490	Th2_9138	openGene2openGene	PSO
immune	Th2	rs4252665	chr17	39819408	rs34053394	ENSG00000161405	ENST00000583368	IKZF3	39819315	39819952	Th2_16310	ocr2openGene	SLE
immune	Th2	rs2066819	chr12	56333921	rs80317430	ENSG00000062485	ENST00000547298	CS	56333537	56334490	Th2_9138	openGene2openGene	PSO
immune	Th2	rs2017445	chr12	56041720	rs705705	ENSG00000170473	ENST00000454792	PYM1	56041286	56042452	Th2_9118	openGene2openGene	VIT
immune	Th2	rs694739	chr11	64285685	rs887314	ENSG00000149782	ENST00000540288	PLCB3	64284435	64286274	Th2_6945	openGene2openGene	MS
immune	Th2	rs1701704	chr12	55996852	rs705702	ENSG00000185664	ENST00000550464	PMEL	55996852	55997844	Th2_9113	openGene2openGene	T1D
immune	Th2	rs13153019	chr5	177357511	rs4075958	ENSG00000196923	ENST00000393551	PDLIM7	177357224	177358546	Th2_32390	openGene2openGene	ALG
immune	Th2	rs2066819	chr12	56334216	rs2371494	ENSG00000258345	ENST00000550840	ENSG00000258345	56333537	56334490	Th2_9138	openGene2openGene	PSO
immune	Th2	rs243332	chr16	11255821	rs243332	ENSG00000182108	ENST00000331808	DEXI	11254868	11256780	Th2_14271	openGene2openGene	CRO
immune	Th2	rs4976646	chr5	177357447	rs4976689	ENSG00000196923	ENST00000493815	PDLIM7	177357224	177358546	Th2_32390	openGene2openGene	MS
immune	Th2	rs2304206	chr19	49665614	rs2304206	ENSG00000142541	ENST00000476268	RPL13A	49665277	49666228	Th2_20060	openGene2openGene	VIT
immune	Th2	rs3024493	chr1	206766559	rs3024505	ENSG00000162894	ENST00000530505	FCMR	206766238	206766917	Th2_3392	ocr2openGene	IBD
immune	Th2	rs63406760	chr12	122966218	rs4148856	ENSG00000111325	ENST00000545396	OGFOD2	122966071	122966913	Th2_10081	openGene2openGene	ALG
immune	Th2	rs60600003	chr7	37365625	rs74382971	ENSG00000155849	ENST00000463390	ELMO1	37365271	37365905	Th2_35589	ocr2openGene	MS
immune	Th2	rs2066819	chr12	56333921	rs80317430	ENSG00000181852	ENST00000615206	RNF41	56333537	56334490	Th2_9138	openGene2openGene	PSO
immune	Th2	rs27293	chr5	96957449	rs4360063	ENSG00000247121	ENST00000660988	ENSG00000247121	96957195	96958256	Th2_31377	openGene2openGene	JIA
immune	Th2	rs12445568	chr16	31033362	rs58726213	ENSG00000103496	ENST00000493902	STX4	31032743	31034585	Th2_14666	ocr2openGene	PSO
immune	Th2	rs7120737	chr11	47767827	rs79811093	ENSG00000025434	ENST00000481889	NR1H3	47766630	47768056	Th2_6693	openGene2openGene	MS
immune	Th2	rs77599401	chr1	206703941	rs57192369	ENSG00000162894	ENST00000533312	FCMR	206703641	206704156	Th2_3383	ocr2openGene	T1D
immune	Th2	rs4976646	chr5	177357447	rs4976689	ENSG00000196923	ENST00000355841	PDLIM7	177357224	177358546	Th2_32390	openGene2openGene	MS
immune	Th2	rs77599401	chr1	206734774	rs144010760	ENSG00000162894	ENST00000533312	FCMR	206734618	206734828	Th2_3387	ocr2openGene	T1D
immune	Th2	rs28449958	chr16	28863883	rs11864750	ENSG00000196296	ENST00000562185	ATP2A1	28863136	28864245	Th2_14560	openGene2openGene	IBD
immune	Th2	rs4976646	chr5	177357447	rs4976689	ENSG00000196923	ENST00000355572	PDLIM7	177357224	177358546	Th2_32390	openGene2openGene	MS
immune	Th2	rs36014129	chr6	26044636	rs35506517	ENSG00000289447	ENST00000687171	ENSG00000289447	26044441	26044752	Th2_32963	openGene2openGene	SLE
immune	Th2	rs6880778	chr5	40410833	rs6451493	ENSG00000171522	ENST00000512578	PTGER4	40410188	40410872	Th2_30767	openGene2openGene	MS
immune	Th2	rs2038255	chr14	35122110	rs28365850	ENSG00000258704	ENST00000555015	SRP54-AS1	35121635	35122878	Th2_11429	openGene2openGene	ECZ
immune	Th2	rs2017445	chr12	55996852	rs59877680	ENSG00000185664	ENST00000549233	PMEL	55996852	55997844	Th2_9113	openGene2openGene	VIT
immune	Th2	rs1048990	chr14	35122110	rs28365850	ENSG00000100906	ENST00000216797	NFKBIA	35121635	35122878	Th2_11429	openGene2openGene	ALG
immune	Th2	rs12946510	chr17	39867492	rs4795397	ENSG00000161405	ENST00000377945	IKZF3	39867004	39868423	Th2_16312	openGene2openGene	MS
immune	Th2	rs1701704	chr12	56041628	rs705704	ENSG00000092841	ENST00000552297	MYL6	56041286	56042452	Th2_9118	openGene2openGene	T1D
immune	Th2	rs6880778	chr5	40410833	rs6451493	ENSG00000171522	ENST00000509543	PTGER4	40410188	40410872	Th2_30767	openGene2openGene	MS
immune	Th2	rs921650	chr17	39926554	rs12603332	ENSG00000161405	ENST00000623724	IKZF3	39926492	39928184	Th2_16313	openGene2openGene	ALG
immune	Th2	rs12128789	chr1	212700089	rs2221593	ENSG00000203705	ENST00000526997	TATDN3	212698904	212700845	Th2_3528	openGene2openGene	T1D
immune	Th2	rs77599401	chr1	206685302	rs181345810	ENSG00000162894	ENST00000628511	FCMR	206684672	206686323	Th2_3382	openGene2openGene	T1D
immune	Th2	rs1701704	chr12	56041628	rs705704	ENSG00000092841	ENST00000550697	MYL6	56041286	56042452	Th2_9118	openGene2openGene	T1D
immune	Th2	rs11246217	chr11	615011	rs12272434	ENSG00000023191	ENST00000524464	RNH1	614865	616203	Th2_6060	openGene2openGene	SLE
immune	Th2	rs773125	chr12	56042145	rs1131017	ENSG00000182796	ENST00000637092	TMEM198B	56041286	56042452	Th2_9118	openGene2openGene	RA
immune	Th2	rs72832915	chr17	39730733	rs3809717	ENSG00000161395	ENST00000309862	PGAP3	39730034	39730929	Th2_16303	openGene2openGene	SLE
immune	Th2	rs13088318	chr3	101512524	rs16843927	ENSG00000138468	ENST00000348610	SENP7	101512517	101513646	Th2_27377	openGene2openGene	ALG
immune	Th2	rs9355260	chr6	159107222	rs7772013	ENSG00000271913	ENST00000659798	TAGAP-AS1	159106531	159107258	Th2_34937	openGene2openGene	MS
immune	Th2	rs6974491	chr7	37353573	rs12532822	ENSG00000222869	ENST00000410937	RNU6-565P	37352906	37354165	Th2_35587	openGene2openGene	CEL
immune	Th2	rs33993564	chr5	150846862	rs10051804	ENSG00000086589	ENST00000447771	RBM22	150846340	150847601	Th2_32050	openGene2openGene	IBD
immune	Th2	rs10174949	chr2	8302118	rs10174949	ENSG00000235576	ENST00000417930	LINC01871	8301872	8302742	Th2_20432	ocr2openGene	ALG
immune	Th2	rs2066819	chr12	56334216	rs2371494	ENSG00000181852	ENST00000552656	RNF41	56333537	56334490	Th2_9138	openGene2openGene	PSO
immune	Th2	rs3197999	chr3	48685869	rs6792510	ENSG00000177479	ENST00000449376	ARIH2	48685461	48686437	Th2_26859	openGene2openGene	IBD
immune	Th2	rs5743618	chr4	38804475	rs5743562	ENSG00000207944	ENST00000385209	MIR574	38803997	38805323	Th2_29170	openGene2openGene	ALG
immune	Th2	rs3197999	chr3	48685869	rs6792510	ENSG00000177479	ENST00000482427	ARIH2	48685461	48686437	Th2_26859	openGene2openGene	IBD
immune	Th2	rs5743618	chr4	38804579	rs5743560	ENSG00000207944	ENST00000385209	MIR574	38803997	38805323	Th2_29170	openGene2openGene	ALG
immune	Th2	rs1453560	chr17	39867188	rs1453560	ENSG00000161405	ENST00000535189	IKZF3	39867004	39868423	Th2_16312	openGene2openGene	SLE
immune	Th2	rs5743618	chr4	38804841	rs74288437	ENSG00000207944	ENST00000385209	MIR574	38803997	38805323	Th2_29170	openGene2openGene	ALG
immune	Th2	rs56129466	chr11	128302748	rs73018928	ENSG00000276176	ENST00000622481	MIR6090	128302219	128303232	Th2_8048	openGene2openGene	ALG
immune	Th2	rs2304206	chr19	49665614	rs2304206	ENSG00000090554	ENST00000600084	FLT3LG	49665277	49666228	Th2_20060	openGene2openGene	VIT
immune	Th2	rs4690229	chr4	973551	rs113075206	ENSG00000127419	ENST00000515740	TMEM175	972754	974430	Th2_28779	openGene2openGene	SLE
immune	Th2	rs4690229	chr4	973657	rs13137144	ENSG00000127419	ENST00000515876	TMEM175	972754	974430	Th2_28779	openGene2openGene	SLE
immune	Th2	rs2247314	chr6	166956742	rs2247314	ENSG00000213066	ENST00000366847	CEP43	166955923	166957568	Th2_35018	openGene2openGene	VIT
immune	Th2	rs7187776	chr16	28864161	rs7193733	ENSG00000196296	ENST00000395503	ATP2A1	28863136	28864245	Th2_14560	openGene2openGene	T1D
immune	Th2	rs10876864	chr12	56042145	rs1131017	ENSG00000092841	ENST00000546630	MYL6	56041286	56042452	Th2_9118	openGene2openGene	ALG
immune	Th2	rs17371986	chr1	160429052	rs11265393	ENSG00000162736	ENST00000368063	NCSTN	160428716	160429645	Th2_2624	ocr2openGene	MS
immune	Th2	rs10876864	chr12	56042145	rs1131017	ENSG00000185664	ENST00000548493	PMEL	56041286	56042452	Th2_9118	openGene2openGene	ALG
immune	Th2	rs9355260	chr6	159104207	rs55966014	ENSG00000271913	ENST00000656128	TAGAP-AS1	159104137	159104573	Th2_34936	openGene2openGene	MS
immune	Th2	rs3004212	chr10	43129385	rs2435355	ENSG00000243660	ENST00000490208	ZNF487	43129208	43129660	Th2_4676	ocr2openGene	MS
immune	Th2	rs4821124	chr22	21568167	rs11089620	ENSG00000161179	ENST00000415762	YDJC	21567470	21568476	Th2_25303	openGene2openGene	PSO
immune	Th2	rs4690229	chr4	973657	rs13137144	ENSG00000127419	ENST00000513682	TMEM175	972754	974430	Th2_28779	openGene2openGene	SLE
immune	Th2	rs10876864	chr12	56042145	rs1131017	ENSG00000185664	ENST00000549418	PMEL	56041286	56042452	Th2_9118	openGene2openGene	ALG
immune	Th2	rs2066819	chr12	56267121	rs60542959	ENSG00000062485	ENST00000550044	CS	56266631	56267668	Th2_9135	openGene2openGene	PSO
immune	Th2	rs7187776	chr16	28824359	rs149808056	ENSG00000177548	ENST00000563577	RABEP2	28822500	28824647	Th2_14558	openGene2openGene	T1D
immune	Th2	rs60920700	chr3	119559621	rs16829980	ENSG00000272967	ENST00000609385	ENSG00000272967	119559527	119560364	Th2_27611	openGene2openGene	VIT
immune	Th2	rs2910686	chr5	96957449	rs4360063	ENSG00000247121	ENST00000655392	ENSG00000247121	96957195	96958256	Th2_31377	openGene2openGene	PSO
immune	Th2	rs663743	chr11	64285685	rs887314	ENSG00000173264	ENST00000545366	GPR137	64284435	64286274	Th2_6945	openGene2openGene	T1D
immune	Th2	rs444210	chr6	166957483	rs2149083	ENSG00000213066	ENST00000622353	CEP43	166955923	166957568	Th2_35018	openGene2openGene	CRO
immune	Th2	rs1463485	chr17	75855710	rs1463485	ENSG00000108479	ENST00000589030	GALK1	75854934	75856244	Th2_17191	openGene2openGene	SLE
immune	Th2	rs7069750	chr10	89000849	rs1926193	ENSG00000026103	ENST00000696777	FAS	89000665	89002118	Th2_5282	openGene2openGene	JIA
immune	Th2	rs663743	chr11	64340263	rs663743	ENSG00000126432	ENST00000352435	PRDX5	64339910	64340958	Th2_6949	openGene2openGene	T1D
immune	Th2	rs7069750	chr10	89000912	rs9658720	ENSG00000026103	ENST00000696774	FAS	89000665	89002118	Th2_5282	openGene2openGene	JIA
immune	Th2	rs78865465	chr12	55974117	rs75639074	ENSG00000185664	ENST00000547137	PMEL	55973482	55974536	Th2_9112	openGene2openGene	T1D
immune	Th2	rs12232003	chr12	53180847	rs59218377	ENSG00000094914	ENST00000672797	AAAS	53179958	53181340	Th2_9013	openGene2openGene	T1D
immune	Th2	rs2790159	chr10	58267362	rs1339580	ENSG00000108064	ENST00000487519	TFAM	58267127	58268418	Th2_4820	openGene2openGene	CRO
immune	Th2	rs9611565	chr22	41381554	rs9607799	ENSG00000100412	ENST00000678688	ACO2	41381074	41382490	Th2_25854	openGene2openGene	VIT
immune	Th2	rs694739	chr11	64285685	rs887314	ENSG00000149761	ENST00000545184	NUDT22	64284435	64286274	Th2_6945	openGene2openGene	MS
immune	Th2	rs10876864	chr12	56042145	rs1131017	ENSG00000065357	ENST00000549368	DGKA	56041286	56042452	Th2_9118	openGene2openGene	ALG
immune	Th2	rs11246217	chr11	575408	rs56333810	ENSG00000185627	ENST00000528906	PSMD13	575397	576761	Th2_6057	openGene2openGene	SLE
immune	Th2	rs773125	chr12	56042145	rs1131017	ENSG00000065357	ENST00000547015	DGKA	56041286	56042452	Th2_9118	openGene2openGene	RA
immune	Th2	rs921650	chr17	39926554	rs12603332	ENSG00000264968	ENST00000578802	ENSG00000264968	39926492	39928184	Th2_16313	openGene2openGene	ALG
immune	Th2	rs1860545	chr12	6341779	rs767455	ENSG00000010292	ENST00000541399	NCAPD2	6341579	6342198	Th2_8299	openGene2openGene	AS
immune	Th2	rs10876864	chr12	56042145	rs1131017	ENSG00000123374	ENST00000555357	CDK2	56041286	56042452	Th2_9118	openGene2openGene	ALG
immune	Th2	rs56129466	chr11	128302748	rs73018928	ENSG00000289398	ENST00000685705	ENSG00000289398	128302219	128303232	Th2_8048	openGene2openGene	ALG
immune	Th2	rs10791824	chr11	65791795	rs10791824	ENSG00000175376	ENST00000312234	EIF1AD	65791660	65792295	Th2_7024	openGene2openGene	ECZ
immune	Th2	rs2233278	chr5	151087129	rs8177833	ENSG00000145901	ENST00000389378	TNIP1	151086828	151087522	Th2_32057	openGene2openGene	PSO
immune	Th2	rs2233278	chr5	151087129	rs8177833	ENSG00000145901	ENST00000610874	TNIP1	151086828	151087522	Th2_32057	openGene2openGene	PSO
immune	Th2	rs28449958	chr16	28863801	rs7198606	ENSG00000177548	ENST00000358201	RABEP2	28863136	28864245	Th2_14560	openGene2openGene	IBD
immune	Th2	rs2233278	chr5	151087129	rs8177833	ENSG00000145901	ENST00000520695	TNIP1	151086828	151087522	Th2_32057	openGene2openGene	PSO
immune	Th2	rs2256814	chr20	63737947	rs914559	ENSG00000280213	ENST00000623569	UCKL1-AS1	63737876	63738181	Th2_24651	openGene2openGene	MS
immune	Th2	rs8079075	chr17	39819408	rs34053394	ENSG00000161405	ENST00000583368	IKZF3	39819315	39819952	Th2_16310	ocr2openGene	SLE
immune	Th2	rs59716545	chr17	39867492	rs4795397	ENSG00000141744	ENST00000269582	PNMT	39867004	39868423	Th2_16312	openGene2openGene	RA
immune	Th2	rs9611565	chr22	41381909	rs2234059	ENSG00000100412	ENST00000678269	ACO2	41381074	41382490	Th2_25854	openGene2openGene	VIT
immune	Th2	rs2017445	chr12	56041628	rs705704	ENSG00000139613	ENST00000550164	SMARCC2	56041286	56042452	Th2_9118	openGene2openGene	VIT
immune	Th2	rs112006329	chr11	575408	rs56333810	ENSG00000142082	ENST00000529055	SIRT3	575397	576761	Th2_6057	openGene2openGene	SLE
immune	Th2	rs2017445	chr12	56041720	rs705705	ENSG00000139613	ENST00000550164	SMARCC2	56041286	56042452	Th2_9118	openGene2openGene	VIT
immune	Th2	rs2304206	chr19	49665670	rs2304205	ENSG00000142541	ENST00000676556	RPL13A	49665277	49666228	Th2_20060	openGene2openGene	VIT
immune	Th2	rs2017445	chr12	56041628	rs705704	ENSG00000139613	ENST00000552674	SMARCC2	56041286	56042452	Th2_9118	openGene2openGene	VIT
immune	Th2	rs112006329	chr11	615010	rs12290989	ENSG00000023191	ENST00000525522	RNH1	614865	616203	Th2_6060	openGene2openGene	SLE
immune	Th2	rs2017445	chr12	56041720	rs705705	ENSG00000139531	ENST00000547586	SUOX	56041286	56042452	Th2_9118	openGene2openGene	VIT
immune	Th2	rs8079075	chr17	39819603	rs112743130	ENSG00000161405	ENST00000583368	IKZF3	39819315	39819952	Th2_16310	ocr2openGene	SLE
immune	Th2	rs28449958	chr16	28880144	rs8055138	ENSG00000177548	ENST00000564579	RABEP2	28879487	28880321	Th2_14562	openGene2openGene	IBD
immune	Th2	rs12946510	chr17	39754115	rs2941522	ENSG00000161405	ENST00000293068	IKZF3	39753710	39755023	Th2_16304	ocr2openGene	MS
immune	Th2	rs1453560	chr17	39868045	rs112880843	ENSG00000161405	ENST00000351680	IKZF3	39867004	39868423	Th2_16312	openGene2openGene	SLE
immune	Th2	rs2017445	chr12	56041628	rs705704	ENSG00000139531	ENST00000551841	SUOX	56041286	56042452	Th2_9118	openGene2openGene	VIT
immune	Th2	rs63406760	chr12	122966218	rs4148856	ENSG00000111325	ENST00000535970	OGFOD2	122966071	122966913	Th2_10081	openGene2openGene	ALG
immune	Th2	rs773125	chr12	56042145	rs1131017	ENSG00000170473	ENST00000302533	PYM1	56041286	56042452	Th2_9118	openGene2openGene	RA
immune	Th2	rs78865465	chr12	55974117	rs75639074	ENSG00000092841	ENST00000550639	MYL6	55973482	55974536	Th2_9112	openGene2openGene	T1D
immune	Th2	rs1048990	chr14	35292469	rs1048990	ENSG00000100906	ENST00000557389	NFKBIA	35291976	35293073	Th2_11432	openGene2openGene	ALG
immune	Th2	rs231779	chr2	203867991	rs231775	ENSG00000163599	ENST00000648405	CTLA4	203867622	203868073	Th2_22937	openGene2openGene	GD
immune	Th2	rs27293	chr5	96957302	rs7716222	ENSG00000247121	ENST00000656950	ENSG00000247121	96957195	96958256	Th2_31377	openGene2openGene	JIA
immune	Th2	rs77599401	chr1	206703941	rs57192369	ENSG00000162894	ENST00000530505	FCMR	206703641	206704156	Th2_3383	ocr2openGene	T1D
immune	Th2	rs28449958	chr16	28864161	rs7193733	ENSG00000178188	ENST00000567536	SH2B1	28863136	28864245	Th2_14560	openGene2openGene	IBD
immune	Th2	rs2017445	chr12	56041628	rs705704	ENSG00000185664	ENST00000549413	PMEL	56041286	56042452	Th2_9118	openGene2openGene	VIT
immune	Th2	rs77599401	chr1	206703941	rs57192369	ENSG00000162894	ENST00000442471	FCMR	206703641	206704156	Th2_3383	ocr2openGene	T1D
immune	Th2	rs41263646	chr1	183590569	rs2274065	ENSG00000116698	ENST00000367537	SMG7	183589951	183591253	Th2_3016	openGene2openGene	SLE
immune	Th2	rs78865465	chr12	55974117	rs75639074	ENSG00000092841	ENST00000549392	MYL6	55973482	55974536	Th2_9112	openGene2openGene	T1D
immune	Th2	rs27293	chr5	96958225	rs2351010	ENSG00000247121	ENST00000656950	ENSG00000247121	96957195	96958256	Th2_31377	openGene2openGene	JIA
immune	Th2	rs1048990	chr14	35292469	rs1048990	ENSG00000100906	ENST00000556664	NFKBIA	35291976	35293073	Th2_11432	openGene2openGene	ALG
immune	Th2	rs921650	chr17	39926554	rs12603332	ENSG00000161405	ENST00000346872	IKZF3	39926492	39928184	Th2_16313	openGene2openGene	ALG
immune	Th2	rs1701704	chr12	56041628	rs705704	ENSG00000092841	ENST00000548725	MYL6	56041286	56042452	Th2_9118	openGene2openGene	T1D
immune	Th2	rs3197999	chr3	50292395	rs1076872	ENSG00000243477	ENST00000450489	NAA80	50291802	50292801	Th2_26916	openGene2openGene	IBD
immune	Th2	rs41263646	chr1	183590726	rs2333681	ENSG00000116698	ENST00000688051	SMG7	183589951	183591253	Th2_3016	openGene2openGene	SLE
immune	Th2	rs78865465	chr12	55974117	rs75639074	ENSG00000139531	ENST00000266971	SUOX	55973482	55974536	Th2_9112	openGene2openGene	T1D
immune	Th2	rs10174949	chr2	8303673	rs10178845	ENSG00000235092	ENST00000421298	ID2-AS1	8303332	8304040	Th2_20433	ocr2openGene	ALG
immune	Th2	rs2066819	chr12	56299736	rs41423244	ENSG00000062485	ENST00000552688	CS	56299463	56300853	Th2_9136	openGene2openGene	PSO
immune	Th2	rs36014129	chr6	26199675	rs34961555	ENSG00000218690	ENST00000362070	H2AC10P	26198792	26199980	Th2_32978	openGene2openGene	SLE
immune	Th2	rs5758343	chr22	41544367	rs11554327	ENSG00000100412	ENST00000677554	ACO2	41543833	41544894	Th2_25863	openGene2openGene	ALG
immune	Th2	rs5743618	chr4	38804475	rs5743562	ENSG00000197712	ENST00000515037	FAM114A1	38803997	38805323	Th2_29170	openGene2openGene	ALG
immune	Th2	rs5743618	chr4	38805230	rs118034493	ENSG00000197712	ENST00000515037	FAM114A1	38803997	38805323	Th2_29170	openGene2openGene	ALG
immune	Th2	rs7187776	chr16	28846324	rs7187776	ENSG00000260442	ENST00000686664	ATP2A1-AS1	28845859	28847135	Th2_14559	openGene2openGene	T1D
immune	Th2	rs766751473	chr5	132295159	rs35260072	ENSG00000197375	ENST00000687740	SLC22A5	132293480	132295168	Th2_31673	openGene2openGene	T1D
immune	Th2	rs36014129	chr6	26021644	rs41266779	ENSG00000278637	ENST00000617569	H4C1	26020287	26022048	Th2_32958	openGene2openGene	SLE
immune	Th2	rs2066819	chr12	56300477	rs2695789	ENSG00000062485	ENST00000549221	CS	56299463	56300853	Th2_9136	openGene2openGene	PSO
immune	Th2	rs1516971	chr8	128540610	rs2392944	ENSG00000249859	ENST00000692433	PVT1	128540361	128541431	Th2_38558	ocr2openGene	RA
immune	Th2	rs694739	chr11	64285685	rs887314	ENSG00000110011	ENST00000628077	DNAJC4	64284435	64286274	Th2_6945	openGene2openGene	MS
immune	Th2	rs766751473	chr5	132295159	rs35260072	ENSG00000197375	ENST00000415928	SLC22A5	132293480	132295168	Th2_31673	openGene2openGene	T1D
immune	Th2	rs34835	chr16	28554346	rs7191618	ENSG00000188603	ENST00000357857	CLN3	28553755	28554570	Th2_14554	openGene2openGene	T1D
immune	Th2	rs5758343	chr22	41544520	rs28623192	ENSG00000100410	ENST00000459687	PHF5A	41543833	41544894	Th2_25863	openGene2openGene	ALG
immune	Th2	rs2304206	chr19	49665763	rs2304204	ENSG00000090554	ENST00000600429	FLT3LG	49665277	49666228	Th2_20060	openGene2openGene	VIT
immune	Th2	rs2910686	chr5	96957449	rs4360063	ENSG00000247121	ENST00000663822	ENSG00000247121	96957195	96958256	Th2_31377	openGene2openGene	PSO
immune	Th2	rs56083426	chr15	38564760	rs55728265	ENSG00000175779	ENST00000643127	LINC02694	38563749	38565203	Th2_12754	openGene2openGene	CRO
immune	Th2	rs1170436	chr16	68539384	rs1170444	ENSG00000141076	ENST00000314423	UTP4	68538835	68540029	Th2_15028	openGene2openGene	SLE
immune	Th2	rs2017445	chr12	56041628	rs705704	ENSG00000135414	ENST00000257868	GDF11	56041286	56042452	Th2_9118	openGene2openGene	VIT
immune	Th2	rs7187776	chr16	28863801	rs7198606	ENSG00000260442	ENST00000686664	ATP2A1-AS1	28863136	28864245	Th2_14560	openGene2openGene	T1D
immune	Th2	rs2910686	chr5	96958225	rs2351010	ENSG00000247121	ENST00000660988	ENSG00000247121	96957195	96958256	Th2_31377	openGene2openGene	PSO
immune	Th2	rs773125	chr12	56042145	rs1131017	ENSG00000135404	ENST00000552754	CD63	56041286	56042452	Th2_9118	openGene2openGene	RA
immune	Th2	rs1036207	chr5	142145415	rs249642	ENSG00000113552	ENST00000508177	GNPDA1	142145210	142145640	Th2_31921	ocr2openGene	MS
immune	Th2	rs4690229	chr4	973657	rs13137144	ENSG00000178950	ENST00000314167	GAK	972754	974430	Th2_28779	openGene2openGene	SLE
immune	Th2	rs4690229	chr4	973657	rs13137144	ENSG00000178950	ENST00000513935	GAK	972754	974430	Th2_28779	openGene2openGene	SLE
immune	Th2	rs28449958	chr16	28864161	rs7193733	ENSG00000177548	ENST00000561501	RABEP2	28863136	28864245	Th2_14560	openGene2openGene	IBD
immune	Th2	rs367569	chr16	11255821	rs243332	ENSG00000038532	ENST00000409552	CLEC16A	11254868	11256780	Th2_14271	openGene2openGene	PSO
immune	Th2	rs7069750	chr10	89000912	rs9658720	ENSG00000026103	ENST00000696741	FAS	89000665	89002118	Th2_5282	openGene2openGene	JIA
immune	Th2	rs1800693	chr12	6341779	rs767455	ENSG00000139192	ENST00000544826	TAPBPL	6341579	6342198	Th2_8299	openGene2openGene	MS
immune	Th2	rs1170436	chr16	68539384	rs1170444	ENSG00000141076	ENST00000569800	UTP4	68538835	68540029	Th2_15028	openGene2openGene	SLE
immune	Th2	rs1463485	chr17	75855927	rs936394	ENSG00000108479	ENST00000592997	GALK1	75854934	75856244	Th2_17191	openGene2openGene	SLE
immune	Th2	rs250308	chr5	119355998	rs3797339	ENSG00000133835	ENST00000683936	HSD17B4	119355592	119356426	Th2_31549	openGene2openGene	ALG
immune	Th2	rs78865465	chr12	55974117	rs75639074	ENSG00000185664	ENST00000548803	PMEL	55973482	55974536	Th2_9112	openGene2openGene	T1D
immune	Th2	rs1463485	chr17	75855710	rs1463485	ENSG00000108479	ENST00000588479	GALK1	75854934	75856244	Th2_17191	openGene2openGene	SLE
immune	Th2	rs2790159	chr10	58267362	rs1339580	ENSG00000108064	ENST00000373895	TFAM	58267127	58268418	Th2_4820	openGene2openGene	CRO
immune	Th2	rs2790159	chr10	58268747	rs2790170	ENSG00000108064	ENST00000373895	TFAM	58268662	58269572	Th2_4821	openGene2openGene	CRO
immune	Th2	rs12232003	chr12	53180847	rs59218377	ENSG00000094914	ENST00000546393	AAAS	53179958	53181340	Th2_9013	openGene2openGene	T1D
immune	Th2	rs3197999	chr3	50292395	rs1076872	ENSG00000114353	ENST00000451956	GNAI2	50291802	50292801	Th2_26916	openGene2openGene	IBD
immune	Th2	rs7069750	chr10	89000912	rs9658720	ENSG00000026103	ENST00000492756	FAS	89000665	89002118	Th2_5282	openGene2openGene	JIA
immune	Th2	rs12232003	chr12	53198668	rs12824946	ENSG00000094914	ENST00000547757	AAAS	53198535	53199285	Th2_9015	openGene2openGene	T1D
immune	Th2	rs12232003	chr12	53198668	rs12824946	ENSG00000094914	ENST00000549983	AAAS	53198535	53199285	Th2_9015	openGene2openGene	T1D
immune	Th2	rs12232003	chr12	53198668	rs12824946	ENSG00000094914	ENST00000546393	AAAS	53198535	53199285	Th2_9015	openGene2openGene	T1D
immune	Th2	rs1860545	chr12	6341779	rs767455	ENSG00000010292	ENST00000315579	NCAPD2	6341579	6342198	Th2_8299	openGene2openGene	AS
immune	Th2	rs182429	chr6	159044945	rs1738074	ENSG00000271913	ENST00000665423	TAGAP-AS1	159044743	159045491	Th2_34933	openGene2openGene	T1D
immune	Th2	rs2017445	chr12	56041628	rs705704	ENSG00000170473	ENST00000302533	PYM1	56041286	56042452	Th2_9118	openGene2openGene	VIT
immune	Th2	rs2017445	chr12	56041628	rs705704	ENSG00000139531	ENST00000552363	SUOX	56041286	56042452	Th2_9118	openGene2openGene	VIT
immune	Th2	rs2017445	chr12	56041720	rs705705	ENSG00000139531	ENST00000551698	SUOX	56041286	56042452	Th2_9118	openGene2openGene	VIT
immune	Th2	rs9611565	chr22	41381879	rs2234058	ENSG00000100412	ENST00000678819	ACO2	41381074	41382490	Th2_25854	openGene2openGene	VIT
immune	Th2	rs2017445	chr12	56041628	rs705704	ENSG00000139613	ENST00000547356	SMARCC2	56041286	56042452	Th2_9118	openGene2openGene	VIT
immune	Th2	rs425648	chr19	18086934	rs393548	ENSG00000105643	ENST00000596105	ARRDC2	18086639	18087314	Th2_19134	openGene2openGene	SLE
immune	Th2	rs7187776	chr16	28846324	rs7187776	ENSG00000261766	ENST00000567731	ENSG00000261766	28845859	28847135	Th2_14559	openGene2openGene	T1D
immune	Th2	rs10876864	chr12	56042145	rs1131017	ENSG00000123374	ENST00000554619	CDK2	56041286	56042452	Th2_9118	openGene2openGene	ALG
immune	Th2	rs2017445	chr12	56041628	rs705704	ENSG00000170473	ENST00000408946	PYM1	56041286	56042452	Th2_9118	openGene2openGene	VIT
immune	Th2	rs2066819	chr12	56334216	rs2371494	ENSG00000062485	ENST00000547298	CS	56333537	56334490	Th2_9138	openGene2openGene	PSO
immune	Th2	rs508970	chr11	61129867	rs10897141	ENSG00000257052	ENST00000544421	PRPF19-DT	61129506	61130297	Th2_6810	ocr2openGene	RA
immune	Th2	rs13018977	chr2	241316415	rs13006939	ENSG00000115685	ENST00000473017	PPP1R7	241314912	241316657	Th2_23565	openGene2openGene	T1D
immune	Th2	rs60920700	chr3	119559846	rs41271393	ENSG00000031081	ENST00000482743	ARHGAP31	119559527	119560364	Th2_27611	openGene2openGene	VIT
immune	Th2	rs2304206	chr19	49665614	rs2304206	ENSG00000142541	ENST00000676556	RPL13A	49665277	49666228	Th2_20060	openGene2openGene	VIT
immune	Th2	rs28449958	chr16	28863226	rs62037367	ENSG00000177548	ENST00000358201	RABEP2	28863136	28864245	Th2_14560	openGene2openGene	IBD
immune	Th2	rs56129466	chr11	128302575	rs61907718	ENSG00000289398	ENST00000691497	ENSG00000289398	128302219	128303232	Th2_8048	openGene2openGene	ALG
immune	Th2	rs2017445	chr12	56041628	rs705704	ENSG00000065357	ENST00000555218	DGKA	56041286	56042452	Th2_9118	openGene2openGene	VIT
immune	Th2	rs12421615	chr11	64285685	rs887314	ENSG00000110011	ENST00000538961	DNAJC4	64284435	64286274	Th2_6945	openGene2openGene	VIT
immune	Th2	rs2304206	chr19	49665670	rs2304205	ENSG00000142541	ENST00000477613	RPL13A	49665277	49666228	Th2_20060	openGene2openGene	VIT
immune	Th2	rs74465132	chr7	50265186	rs74465132	ENSG00000185811	ENST00000438033	IKZF1	50264765	50265262	Th2_35765	openGene2openGene	IBD
immune	Th2	rs694739	chr11	64340263	rs663743	ENSG00000173113	ENST00000539854	TRMT112	64339910	64340958	Th2_6949	openGene2openGene	MS
immune	Th2	rs13153019	chr5	177357511	rs4075958	ENSG00000246334	ENST00000511565	PRR7-AS1	177357224	177358546	Th2_32390	openGene2openGene	ALG
immune	Th2	rs7679	chr20	45934368	rs1057208	ENSG00000175063	ENST00000405520	UBE2C	45934173	45935665	Th2_24286	openGene2openGene	SLE
immune	Th2	rs13153019	chr5	177357611	rs4075959	ENSG00000246334	ENST00000514846	PRR7-AS1	177357224	177358546	Th2_32390	openGene2openGene	ALG
immune	Th2	rs1860545	chr12	6341779	rs767455	ENSG00000215039	ENST00000535639	CD27-AS1	6341579	6342198	Th2_8299	openGene2openGene	AS
immune	Th2	rs34841270	chr8	128540606	rs34841270	ENSG00000249859	ENST00000689722	PVT1	128540361	128541431	Th2_38558	ocr2openGene	CRO
immune	Th2	rs28449958	chr16	28824361	rs138159013	ENSG00000260442	ENST00000561547	ATP2A1-AS1	28822500	28824647	Th2_14558	openGene2openGene	IBD
immune	Th2	rs663743	chr11	64284975	rs2510066	ENSG00000149761	ENST00000543501	NUDT22	64284435	64286274	Th2_6945	openGene2openGene	T1D
immune	Th2	rs2017445	chr12	56041628	rs705704	ENSG00000139531	ENST00000546833	SUOX	56041286	56042452	Th2_9118	openGene2openGene	VIT
immune	Th2	rs7120737	chr11	47767827	rs79811093	ENSG00000025434	ENST00000487913	NR1H3	47766630	47768056	Th2_6693	openGene2openGene	MS
immune	Th2	rs2110451	chr12	9773801	rs1029990	ENSG00000284634	ENST00000576948	ENSG00000284634	9773526	9773894	Th2_8422	ocr2openGene	HT
immune	Th2	rs8079075	chr17	39867188	rs1453560	ENSG00000161405	ENST00000583368	IKZF3	39867004	39868423	Th2_16312	openGene2openGene	SLE
immune	Th2	rs479844	chr11	65791795	rs10791824	ENSG00000175334	ENST00000530204	BANF1	65791660	65792295	Th2_7024	openGene2openGene	ALG
immune	Th2	rs9611565	chr22	41381554	rs9607799	ENSG00000100412	ENST00000679320	ACO2	41381074	41382490	Th2_25854	openGene2openGene	VIT
immune	Th2	rs6880778	chr5	40410833	rs6451493	ENSG00000171522	ENST00000514343	PTGER4	40410188	40410872	Th2_30767	openGene2openGene	MS
immune	Th2	rs28449958	chr16	28863883	rs11864750	ENSG00000178188	ENST00000567536	SH2B1	28863136	28864245	Th2_14560	openGene2openGene	IBD
immune	Th2	rs6880778	chr5	40410482	rs11742570	ENSG00000171522	ENST00000513635	PTGER4	40410188	40410872	Th2_30767	openGene2openGene	MS
immune	Th2	rs6880778	chr5	40410833	rs6451493	ENSG00000171522	ENST00000302472	PTGER4	40410188	40410872	Th2_30767	openGene2openGene	MS
immune	Th2	rs41263646	chr1	183590706	rs12091406	ENSG00000116698	ENST00000367537	SMG7	183589951	183591253	Th2_3016	openGene2openGene	SLE
immune	Th2	rs78865465	chr12	55974117	rs75639074	ENSG00000139531	ENST00000356124	SUOX	55973482	55974536	Th2_9112	openGene2openGene	T1D
immune	Th2	rs12128789	chr1	212699510	rs73079851	ENSG00000203705	ENST00000531963	TATDN3	212698904	212700845	Th2_3528	openGene2openGene	T1D
immune	Th2	rs60920700	chr3	119560301	rs34394661	ENSG00000183833	ENST00000468630	CFAP91	119559527	119560364	Th2_27611	openGene2openGene	VIT
immune	Th2	rs7069750	chr10	89000905	rs4244983	ENSG00000180139	ENST00000437930	ACTA2-AS1	89000665	89002118	Th2_5282	openGene2openGene	JIA
immune	Th2	rs2017445	chr12	56041628	rs705704	ENSG00000181852	ENST00000615206	RNF41	56041286	56042452	Th2_9118	openGene2openGene	VIT
immune	Th2	rs59716545	chr17	39864166	rs1453559	ENSG00000161405	ENST00000583368	IKZF3	39864043	39864573	Th2_16311	openGene2openGene	RA
immune	Th2	rs78865465	chr12	55974117	rs75639074	ENSG00000205323	ENST00000552207	SARNP	55973482	55974536	Th2_9112	openGene2openGene	T1D
immune	Th2	rs112006329	chr11	615011	rs12272434	ENSG00000023191	ENST00000354420	RNH1	614865	616203	Th2_6060	openGene2openGene	SLE
immune	Th2	rs9611565	chr22	41381554	rs9607799	ENSG00000100412	ENST00000676714	ACO2	41381074	41382490	Th2_25854	openGene2openGene	VIT
immune	Th2	rs11611029	chr12	55974294	rs11171710	ENSG00000092841	ENST00000548580	MYL6	55973482	55974536	Th2_9112	openGene2openGene	HT
immune	Th2	rs11021232	chr11	95578258	rs4409785	ENSG00000245552	ENST00000685622	ENSG00000245552	95578170	95578363	Th2_7529	ocr2openGene	VIT
immune	Th2	rs773125	chr12	56042145	rs1131017	ENSG00000135441	ENST00000553100	BLOC1S1	56041286	56042452	Th2_9118	openGene2openGene	RA
immune	Th2	rs773125	chr12	56042145	rs1131017	ENSG00000135441	ENST00000547076	BLOC1S1	56041286	56042452	Th2_9118	openGene2openGene	RA
immune	Th2	rs2104047	chr14	68285926	rs8008961	ENSG00000185650	ENST00000553375	ZFP36L1	68285417	68285993	Th2_11839	ocr2openGene	T1D
immune	Th2	rs2247314	chr6	166957044	rs2757041	ENSG00000213066	ENST00000622353	CEP43	166955923	166957568	Th2_35018	openGene2openGene	VIT
immune	Th2	rs12232003	chr12	53198668	rs12824946	ENSG00000123349	ENST00000549995	PFDN5	53198535	53199285	Th2_9015	openGene2openGene	T1D
immune	Th2	rs10760123	chr9	120929191	rs1930786	ENSG00000119403	ENST00000439674	PHF19	120928374	120929419	Th2_39981	openGene2openGene	ALG
immune	Th2	rs34835	chr16	28554346	rs7191618	ENSG00000188603	ENST00000565236	CLN3	28553755	28554570	Th2_14554	openGene2openGene	T1D
immune	Th2	rs3197999	chr3	50299601	rs34136796	ENSG00000243477	ENST00000452674	NAA80	50298746	50299884	Th2_26917	openGene2openGene	IBD
immune	Th2	rs12232003	chr12	53198668	rs12824946	ENSG00000123349	ENST00000678284	PFDN5	53198535	53199285	Th2_9015	openGene2openGene	T1D
immune	Th2	rs2247314	chr6	166956865	rs2757039	ENSG00000213066	ENST00000366847	CEP43	166955923	166957568	Th2_35018	openGene2openGene	VIT
immune	Th2	rs12232003	chr12	53198668	rs12824946	ENSG00000123349	ENST00000551223	PFDN5	53198535	53199285	Th2_9015	openGene2openGene	T1D
immune	Th2	rs5743618	chr4	38804841	rs74288437	ENSG00000197712	ENST00000358869	FAM114A1	38803997	38805323	Th2_29170	openGene2openGene	ALG
immune	Th2	rs5758343	chr22	41544367	rs11554327	ENSG00000100410	ENST00000459687	PHF5A	41543833	41544894	Th2_25863	openGene2openGene	ALG
immune	Th2	rs2304206	chr19	49665614	rs2304206	ENSG00000090554	ENST00000594009	FLT3LG	49665277	49666228	Th2_20060	openGene2openGene	VIT
immune	Th2	rs34593439	chr15	78944951	rs2289702	ENSG00000103811	ENST00000678281	CTSH	78944223	78945530	Th2_13588	openGene2openGene	T1D
immune	Th2	rs663743	chr11	64284975	rs2510066	ENSG00000173486	ENST00000449942	FKBP2	64284435	64286274	Th2_6945	openGene2openGene	T1D
immune	Th2	rs2304206	chr19	49665670	rs2304205	ENSG00000090554	ENST00000594009	FLT3LG	49665277	49666228	Th2_20060	openGene2openGene	VIT
immune	Th2	rs522127	chr3	160028076	rs485499	ENSG00000068885	ENST00000326448	IFT80	160027200	160028239	Th2_28221	ocr2openGene	MS
immune	Th2	rs2066819	chr12	56334216	rs2371494	ENSG00000139579	ENST00000399713	NABP2	56333537	56334490	Th2_9138	openGene2openGene	PSO
immune	Th2	rs4795397	chr17	39868373	rs11557466	ENSG00000161405	ENST00000535189	IKZF3	39867004	39868423	Th2_16312	openGene2openGene	IBD
immune	Th2	rs4690229	chr4	973657	rs13137144	ENSG00000127419	ENST00000515740	TMEM175	972754	974430	Th2_28779	openGene2openGene	SLE
immune	Th2	rs1358749	chr1	67170969	rs10889665	ENSG00000142864	ENST00000370994	SERBP1	67170691	67171483	Th2_1519	ocr2openGene	CRO
immune	Th2	rs10068717	chr5	142109462	rs6580223	ENSG00000120318	ENST00000508305	ARAP3	142108342	142109685	Th2_31920	openGene2openGene	ALG
immune	Th2	rs4690229	chr4	973551	rs113075206	ENSG00000178950	ENST00000314167	GAK	972754	974430	Th2_28779	openGene2openGene	SLE
immune	Th2	rs11246217	chr11	575800	rs34793529	ENSG00000185627	ENST00000529372	PSMD13	575397	576761	Th2_6057	openGene2openGene	SLE
immune	Th2	rs34593439	chr15	78944951	rs2289702	ENSG00000103811	ENST00000676808	CTSH	78944223	78945530	Th2_13588	openGene2openGene	T1D
immune	Th2	rs10876864	chr12	56042145	rs1131017	ENSG00000065357	ENST00000546995	DGKA	56041286	56042452	Th2_9118	openGene2openGene	ALG
immune	Th2	rs12232003	chr12	53180847	rs59218377	ENSG00000094914	ENST00000546562	AAAS	53179958	53181340	Th2_9013	openGene2openGene	T1D
immune	Th2	rs12720356	chr19	10380329	rs2304257	ENSG00000090339	ENST00000264832	ICAM1	10380240	10381126	Th2_18773	openGene2openGene	PSO
immune	Th2	rs78865465	chr12	55974117	rs75639074	ENSG00000185664	ENST00000552882	PMEL	55973482	55974536	Th2_9112	openGene2openGene	T1D
immune	Th2	rs2304206	chr19	49665763	rs2304204	ENSG00000104870	ENST00000596147	FCGRT	49665277	49666228	Th2_20060	openGene2openGene	VIT
immune	Th2	rs7187776	chr16	28846324	rs7187776	ENSG00000177548	ENST00000567483	RABEP2	28845859	28847135	Th2_14559	openGene2openGene	T1D
immune	Th2	rs301806	chr1	8424763	rs301807	ENSG00000142599	ENST00000507012	RERE	8423282	8424792	Th2_196	openGene2openGene	ALG
immune	Th2	rs12232003	chr12	53180847	rs59218377	ENSG00000094914	ENST00000549450	AAAS	53179958	53181340	Th2_9013	openGene2openGene	T1D
immune	Th2	rs11611029	chr12	55974294	rs11171710	ENSG00000123374	ENST00000553376	CDK2	55973482	55974536	Th2_9112	openGene2openGene	HT
immune	Th2	rs9611565	chr22	41381879	rs2234058	ENSG00000100412	ENST00000678688	ACO2	41381074	41382490	Th2_25854	openGene2openGene	VIT
immune	Th2	rs56750287	chr17	39868373	rs11557466	ENSG00000167258	ENST00000585161	CDK12	39867004	39868423	Th2_16312	openGene2openGene	T1D
immune	Th2	rs4795397	chr17	39867492	rs4795397	ENSG00000161405	ENST00000377945	IKZF3	39867004	39868423	Th2_16312	openGene2openGene	IBD
immune	Th2	rs2017445	chr12	56041720	rs705705	ENSG00000092841	ENST00000548580	MYL6	56041286	56042452	Th2_9118	openGene2openGene	VIT
immune	Th2	rs11611029	chr12	55974294	rs11171710	ENSG00000123374	ENST00000556464	CDK2	55973482	55974536	Th2_9112	openGene2openGene	HT
immune	Th2	rs10876864	chr12	56042145	rs1131017	ENSG00000065357	ENST00000553084	DGKA	56041286	56042452	Th2_9118	openGene2openGene	ALG
immune	Th2	rs2066819	chr12	56267121	rs60542959	ENSG00000062485	ENST00000550159	CS	56266631	56267668	Th2_9135	openGene2openGene	PSO
immune	Th2	rs2816316	chr1	192575969	rs7535818	ENSG00000116741	ENST00000464302	RGS2	192575306	192576131	Th2_3097	openGene2openGene	CEL
immune	Th2	rs7069750	chr10	89000849	rs1926193	ENSG00000026103	ENST00000696767	FAS	89000665	89002118	Th2_5282	openGene2openGene	JIA
immune	Th2	rs2816316	chr1	192575665	rs2984920	ENSG00000116741	ENST00000483295	RGS2	192575306	192576131	Th2_3097	openGene2openGene	CEL
immune	Th2	rs9611565	chr22	41381909	rs2234059	ENSG00000100412	ENST00000216254	ACO2	41381074	41382490	Th2_25854	openGene2openGene	VIT
immune	Th2	rs9611565	chr22	41381237	rs2234052	ENSG00000100412	ENST00000677007	ACO2	41381074	41382490	Th2_25854	openGene2openGene	VIT
immune	Th2	rs10876864	chr12	56042145	rs1131017	ENSG00000123374	ENST00000556464	CDK2	56041286	56042452	Th2_9118	openGene2openGene	ALG
immune	Th2	rs2017445	chr12	56041628	rs705704	ENSG00000170473	ENST00000454792	PYM1	56041286	56042452	Th2_9118	openGene2openGene	VIT
immune	Th2	rs10791824	chr11	65791795	rs10791824	ENSG00000175376	ENST00000533544	EIF1AD	65791660	65792295	Th2_7024	openGene2openGene	ECZ
immune	Th2	rs2233278	chr5	151087129	rs8177833	ENSG00000145901	ENST00000518977	TNIP1	151086828	151087522	Th2_32057	openGene2openGene	PSO
immune	Th2	rs2066819	chr12	56267121	rs60542959	ENSG00000062485	ENST00000550996	CS	56266631	56267668	Th2_9135	openGene2openGene	PSO
immune	Th2	rs2041862	chr12	68042386	rs7980829	ENSG00000111537	ENST00000229135	IFNG	68042103	68042813	Th2_9290	ocr2openGene	SLE
immune	Th2	rs60920700	chr3	119560068	rs68180496	ENSG00000031081	ENST00000482743	ARHGAP31	119559527	119560364	Th2_27611	openGene2openGene	VIT
immune	Th2	rs7187776	chr16	28880144	rs8055138	ENSG00000261766	ENST00000567731	ENSG00000261766	28879487	28880321	Th2_14562	openGene2openGene	T1D
immune	Th2	rs182429	chr6	159044945	rs1738074	ENSG00000271913	ENST00000656128	TAGAP-AS1	159044743	159045491	Th2_34933	openGene2openGene	T1D
immune	Th2	rs1701704	chr12	55996852	rs705702	ENSG00000185664	ENST00000548747	PMEL	55996852	55997844	Th2_9113	openGene2openGene	T1D
immune	Th2	rs663743	chr11	64285685	rs887314	ENSG00000173457	ENST00000309318	PPP1R14B	64284435	64286274	Th2_6945	openGene2openGene	T1D
immune	Th2	rs10200159	chr2	55618001	rs34380337	ENSG00000163001	ENST00000403007	CFAP36	55616804	55618047	Th2_21152	openGene2openGene	VIT
immune	Th2	rs28449958	chr16	28864161	rs7193733	ENSG00000177548	ENST00000570030	RABEP2	28863136	28864245	Th2_14560	openGene2openGene	IBD
immune	Th2	rs36014129	chr6	26021644	rs41266779	ENSG00000275126	ENST00000618305	H4C13	26020287	26022048	Th2_32958	openGene2openGene	SLE
immune	Th2	rs60920700	chr3	119559621	rs16829980	ENSG00000163389	ENST00000460339	POGLUT1	119559527	119560364	Th2_27611	openGene2openGene	VIT
immune	Th2	rs28449958	chr16	28864161	rs7193733	ENSG00000177548	ENST00000358201	RABEP2	28863136	28864245	Th2_14560	openGene2openGene	IBD
immune	Th2	rs28449958	chr16	28864161	rs7193733	ENSG00000177548	ENST00000562590	RABEP2	28863136	28864245	Th2_14560	openGene2openGene	IBD
immune	Th2	rs2247314	chr6	166956504	rs2247325	ENSG00000227598	ENST00000444102	ENSG00000227598	166955923	166957568	Th2_35018	openGene2openGene	VIT
immune	Th2	rs1860545	chr12	6341779	rs767455	ENSG00000215039	ENST00000667738	CD27-AS1	6341579	6342198	Th2_8299	openGene2openGene	AS
immune	Th2	rs7120737	chr11	47767827	rs79811093	ENSG00000025434	ENST00000529540	NR1H3	47766630	47768056	Th2_6693	openGene2openGene	MS
immune	Th2	rs28449958	chr16	28863226	rs62037367	ENSG00000196296	ENST00000357084	ATP2A1	28863136	28864245	Th2_14560	openGene2openGene	IBD
immune	Th2	rs34841270	chr8	128557126	rs77239361	ENSG00000249859	ENST00000692433	PVT1	128556568	128557209	Th2_38561	ocr2openGene	CRO
immune	Th2	rs11719975	chr3	18758024	rs3923396	ENSG00000182568	ENST00000417717	SATB1	18757919	18758459	Th2_26384	ocr2openGene	MS
immune	Th2	rs2017445	chr12	56041720	rs705705	ENSG00000185664	ENST00000449260	PMEL	56041286	56042452	Th2_9118	openGene2openGene	VIT
immune	Th2	rs2110451	chr12	9761409	rs2071647	ENSG00000284634	ENST00000633848	ENSG00000284634	9761379	9761608	Th2_8420	openGene2openGene	HT
immune	Th2	rs1453560	chr17	39868045	rs112880843	ENSG00000161405	ENST00000583368	IKZF3	39867004	39868423	Th2_16312	openGene2openGene	SLE
immune	Th2	rs12128789	chr1	212699510	rs73079851	ENSG00000203705	ENST00000532324	TATDN3	212698904	212700845	Th2_3528	openGene2openGene	T1D
immune	Th2	rs12421615	chr11	64284975	rs2510066	ENSG00000256940	ENST00000538355	PPP1R14B-AS1	64284435	64286274	Th2_6945	openGene2openGene	VIT
immune	Th2	rs12445568	chr16	31033362	rs58726213	ENSG00000099364	ENST00000562798	FBXL19	31032743	31034585	Th2_14666	openGene2openGene	PSO
immune	Th2	rs77599401	chr1	206703941	rs57192369	ENSG00000162894	ENST00000628511	FCMR	206703641	206704156	Th2_3383	ocr2openGene	T1D
immune	Th2	rs41263646	chr1	183590569	rs2274065	ENSG00000116698	ENST00000440812	SMG7	183589951	183591253	Th2_3016	openGene2openGene	SLE
immune	Th2	rs1453560	chr17	39868045	rs112880843	ENSG00000141744	ENST00000269582	PNMT	39867004	39868423	Th2_16312	openGene2openGene	SLE
immune	Th2	rs11611029	chr12	55974294	rs11171710	ENSG00000197728	ENST00000552361	RPS26	55973482	55974536	Th2_9112	openGene2openGene	HT
immune	Th2	rs60920700	chr3	119559610	rs41271391	ENSG00000183833	ENST00000468630	CFAP91	119559527	119560364	Th2_27611	openGene2openGene	VIT
immune	Th2	rs3197999	chr3	50292395	rs1076872	ENSG00000243477	ENST00000443842	NAA80	50291802	50292801	Th2_26916	openGene2openGene	IBD
immune	Th2	rs3024493	chr1	206766559	rs3024505	ENSG00000162894	ENST00000530505	FCMR	206766238	206766917	Th2_3392	ocr2openGene	T1D
immune	Th2	rs63406760	chr12	123364549	rs7485502	ENSG00000111361	ENST00000543940	EIF2B1	123364027	123365964	Th2_10095	openGene2openGene	ALG
immune	Th2	rs72832915	chr17	39730733	rs3809717	ENSG00000161395	ENST00000579146	PGAP3	39730034	39730929	Th2_16303	openGene2openGene	SLE
immune	Th2	rs8042861	chr15	90388131	rs2589940	ENSG00000140577	ENST00000558496	CRTC3	90387762	90388899	Th2_13802	openGene2openGene	MS
immune	Th2	rs2104047	chr14	68283210	rs3784099	ENSG00000185650	ENST00000557022	ZFP36L1	68283110	68284120	Th2_11838	ocr2openGene	ALG
immune	Th2	rs9355260	chr6	159107100	rs7748054	ENSG00000271913	ENST00000668318	TAGAP-AS1	159106531	159107258	Th2_34937	openGene2openGene	MS
immune	Th2	rs9355260	chr6	159107222	rs7772013	ENSG00000271913	ENST00000670185	TAGAP-AS1	159106531	159107258	Th2_34937	openGene2openGene	MS
immune	Th2	rs35327136	chr17	45410058	rs35389313	ENSG00000267278	ENST00000586450	MAP3K14-AS1	45409502	45410739	Th2_16539	openGene2openGene	T1D
immune	Th2	rs10174949	chr2	8302417	rs891058	ENSG00000235576	ENST00000417930	LINC01871	8301872	8302742	Th2_20432	ocr2openGene	ALG
immune	Th2	rs2066819	chr12	56333921	rs80317430	ENSG00000181852	ENST00000552656	RNF41	56333537	56334490	Th2_9138	openGene2openGene	PSO
immune	Th2	rs10876864	chr12	56042145	rs1131017	ENSG00000170473	ENST00000302533	PYM1	56041286	56042452	Th2_9118	openGene2openGene	ALG
immune	Th2	rs2304206	chr19	49665614	rs2304206	ENSG00000090554	ENST00000596435	FLT3LG	49665277	49666228	Th2_20060	openGene2openGene	VIT
immune	Th2	rs2304206	chr19	49665763	rs2304204	ENSG00000090554	ENST00000597551	FLT3LG	49665277	49666228	Th2_20060	openGene2openGene	VIT
immune	Th2	rs55836957	chr11	128302575	rs61907718	ENSG00000289398	ENST00000691497	ENSG00000289398	128302219	128303232	Th2_8048	openGene2openGene	T1D
immune	Th2	rs8079075	chr17	39867188	rs1453560	ENSG00000161405	ENST00000346872	IKZF3	39867004	39868423	Th2_16312	openGene2openGene	SLE
immune	Th2	rs2304206	chr19	49665763	rs2304204	ENSG00000090554	ENST00000596435	FLT3LG	49665277	49666228	Th2_20060	openGene2openGene	VIT
immune	Th2	rs1358749	chr1	67170969	rs10889665	ENSG00000142864	ENST00000490406	SERBP1	67170691	67171483	Th2_1519	ocr2openGene	CRO
immune	Th2	rs663743	chr11	64284975	rs2510066	ENSG00000173264	ENST00000536017	GPR137	64284435	64286274	Th2_6945	openGene2openGene	T1D
immune	Th2	rs5758343	chr22	41544520	rs28623192	ENSG00000100410	ENST00000216252	PHF5A	41543833	41544894	Th2_25863	openGene2openGene	ALG
immune	Th2	rs7187776	chr16	28863226	rs62037367	ENSG00000196296	ENST00000395503	ATP2A1	28863136	28864245	Th2_14560	openGene2openGene	T1D
immune	Th2	rs522127	chr3	160028076	rs485499	ENSG00000068885	ENST00000468327	IFT80	160027200	160028239	Th2_28221	ocr2openGene	MS
immune	Th2	rs5743618	chr4	38804579	rs5743560	ENSG00000197712	ENST00000358869	FAM114A1	38803997	38805323	Th2_29170	openGene2openGene	ALG
immune	Th2	rs13018977	chr2	241316415	rs13006939	ENSG00000223374	ENST00000414896	ENSG00000223374	241314912	241316657	Th2_23565	openGene2openGene	T1D
immune	Th2	rs2066819	chr12	56334216	rs2371494	ENSG00000139613	ENST00000552674	SMARCC2	56333537	56334490	Th2_9138	openGene2openGene	PSO
immune	Th2	rs694739	chr11	64284975	rs2510066	ENSG00000173264	ENST00000536667	GPR137	64284435	64286274	Th2_6945	openGene2openGene	MS
immune	Th2	rs2283792	chr22	21761209	rs3810610	ENSG00000100030	ENST00000398822	MAPK1	21761120	21761417	Th2_25313	ocr2openGene	MS
immune	Th2	rs2066819	chr12	56334353	rs79824801	ENSG00000139613	ENST00000550519	SMARCC2	56333537	56334490	Th2_9138	openGene2openGene	PSO
immune	Th2	rs7187776	chr16	28863801	rs7198606	ENSG00000260442	ENST00000686287	ATP2A1-AS1	28863136	28864245	Th2_14560	openGene2openGene	T1D
immune	Th2	rs8042861	chr15	90388131	rs2589940	ENSG00000140575	ENST00000558491	IQGAP1	90387762	90388899	Th2_13802	openGene2openGene	MS
immune	Th2	rs2910686	chr5	96957449	rs4360063	ENSG00000247121	ENST00000656950	ENSG00000247121	96957195	96958256	Th2_31377	openGene2openGene	PSO
immune	Th2	rs2066819	chr12	56333921	rs80317430	ENSG00000139613	ENST00000394023	SMARCC2	56333537	56334490	Th2_9138	openGene2openGene	PSO
immune	Th2	rs10068717	chr5	142109462	rs6580223	ENSG00000120318	ENST00000239440	ARAP3	142108342	142109685	Th2_31920	openGene2openGene	ALG
immune	Th2	rs7204270	chr16	30183519	rs930392	ENSG00000156853	ENST00000565710	ZNF689	30183172	30184741	Th2_14617	openGene2openGene	MS
immune	Th2	rs34593439	chr15	78944951	rs2289702	ENSG00000103811	ENST00000677254	CTSH	78944223	78945530	Th2_13588	openGene2openGene	T1D
immune	Th2	rs663743	chr11	64340263	rs663743	ENSG00000173113	ENST00000544844	TRMT112	64339910	64340958	Th2_6949	openGene2openGene	T1D
immune	Th2	rs4976646	chr5	177357447	rs4976689	ENSG00000213347	ENST00000439742	MXD3	177357224	177358546	Th2_32390	openGene2openGene	MS
immune	Th2	rs34779708	chr10	35127585	rs12765038	ENSG00000095794	ENST00000474931	CREM	35126410	35127784	Th2_4642	openGene2openGene	IBD
immune	Th2	rs7069750	chr10	89000912	rs9658720	ENSG00000026103	ENST00000612663	FAS	89000665	89002118	Th2_5282	openGene2openGene	JIA
immune	Th2	rs28449958	chr16	28824361	rs138159013	ENSG00000177548	ENST00000562475	RABEP2	28822500	28824647	Th2_14558	openGene2openGene	IBD
immune	Th2	rs41263646	chr1	183591061	rs4987079	ENSG00000116698	ENST00000515829	SMG7	183589951	183591253	Th2_3016	openGene2openGene	SLE
immune	Th2	rs9926533	chr16	31073073	rs11281612	ENSG00000103507	ENST00000219794	BCKDK	31073002	31074791	Th2_14667	openGene2openGene	SLE
immune	Th2	rs2017445	chr12	56041628	rs705704	ENSG00000092841	ENST00000547649	MYL6	56041286	56042452	Th2_9118	openGene2openGene	VIT
immune	Th2	rs56750287	chr17	39867492	rs4795397	ENSG00000167258	ENST00000559545	CDK12	39867004	39868423	Th2_16312	openGene2openGene	T1D
immune	Th2	rs9926533	chr16	31074149	rs2303222	ENSG00000260852	ENST00000563777	FBXL19-AS1	31073002	31074791	Th2_14667	openGene2openGene	SLE
immune	Th2	rs12445568	chr16	31033362	rs58726213	ENSG00000167394	ENST00000394983	ZNF668	31032743	31034585	Th2_14666	openGene2openGene	PSO
immune	Th2	rs694739	chr11	64284975	rs2510066	ENSG00000149761	ENST00000545184	NUDT22	64284435	64286274	Th2_6945	openGene2openGene	MS
immune	Th2	rs78865465	chr12	55974117	rs75639074	ENSG00000182796	ENST00000692833	TMEM198B	55973482	55974536	Th2_9112	openGene2openGene	T1D
immune	Th2	rs1217382	chr1	113905292	rs971173	ENSG00000163349	ENST00000514621	HIPK1	113904419	113905791	Th2_2049	openGene2openGene	CRO
immune	Th2	rs921650	chr17	39926554	rs12603332	ENSG00000264968	ENST00000578478	ENSG00000264968	39926492	39928184	Th2_16313	openGene2openGene	ALG
immune	Th2	rs17035378	chr2	68362190	rs17035355	ENSG00000229462	ENST00000444697	WDR4P2	68361838	68362461	Th2_21287	ocr2openGene	CEL
immune	Th2	rs2066819	chr12	56267121	rs60542959	ENSG00000062485	ENST00000550655	CS	56266631	56267668	Th2_9135	openGene2openGene	PSO
immune	Th2	rs9611565	chr22	41381311	rs2234053	ENSG00000100412	ENST00000678819	ACO2	41381074	41382490	Th2_25854	openGene2openGene	VIT
immune	Th2	rs56129466	chr11	128302575	rs61907718	ENSG00000289398	ENST00000687472	ENSG00000289398	128302219	128303232	Th2_8048	openGene2openGene	ALG
immune	Th2	rs56129466	chr11	128302748	rs73018928	ENSG00000289398	ENST00000691497	ENSG00000289398	128302219	128303232	Th2_8048	openGene2openGene	ALG
immune	Th2	rs1701704	chr12	56041628	rs705704	ENSG00000182796	ENST00000635977	TMEM198B	56041286	56042452	Th2_9118	openGene2openGene	T1D
immune	Th2	rs60920700	chr3	119559610	rs41271391	ENSG00000163389	ENST00000476573	POGLUT1	119559527	119560364	Th2_27611	openGene2openGene	VIT
immune	Th2	rs2304206	chr19	49665614	rs2304206	ENSG00000142541	ENST00000477613	RPL13A	49665277	49666228	Th2_20060	openGene2openGene	VIT
immune	Th2	rs425648	chr19	18086825	rs436857	ENSG00000105643	ENST00000596105	ARRDC2	18086639	18087314	Th2_19134	openGene2openGene	SLE
immune	Th2	rs2196171	chr2	197805147	rs770658	ENSG00000152430	ENST00000434976	BOLL	197804318	197805484	Th2_22821	openGene2openGene	SLE
immune	Th2	rs10200159	chr2	55617974	rs10200159	ENSG00000163001	ENST00000403007	CFAP36	55616804	55618047	Th2_21152	openGene2openGene	VIT
immune	Th2	rs10200159	chr2	55617974	rs10200159	ENSG00000163001	ENST00000349456	CFAP36	55616804	55618047	Th2_21152	openGene2openGene	VIT
immune	Th2	rs149010539	chr3	49673997	chr3:49711430	ENSG00000164061	ENST00000296452	BSN	49673498	49674793	Th2_26890	openGene2openGene	CRO
immune	Th2	rs9611565	chr22	41381554	rs9607799	ENSG00000100412	ENST00000396512	ACO2	41381074	41382490	Th2_25854	openGene2openGene	VIT
immune	Th2	rs9611565	chr22	41381909	rs2234059	ENSG00000100412	ENST00000396512	ACO2	41381074	41382490	Th2_25854	openGene2openGene	VIT
immune	Th2	rs10200159	chr2	55618001	rs34380337	ENSG00000085760	ENST00000417741	MTIF2	55616804	55618047	Th2_21152	openGene2openGene	VIT
immune	Th2	rs60920700	chr3	119560068	rs68180496	ENSG00000163389	ENST00000460339	POGLUT1	119559527	119560364	Th2_27611	openGene2openGene	VIT
immune	Th2	rs28449958	chr16	28880144	rs8055138	ENSG00000178188	ENST00000322610	SH2B1	28879487	28880321	Th2_14562	openGene2openGene	IBD
immune	Th2	rs1217382	chr1	113905292	rs971173	ENSG00000235527	ENST00000426237	HIPK1-AS1	113904419	113905791	Th2_2049	openGene2openGene	CRO
immune	Th2	rs1701704	chr12	56041628	rs705704	ENSG00000135424	ENST00000556273	ITGA7	56041286	56042452	Th2_9118	openGene2openGene	T1D
immune	Th2	rs11719975	chr3	18758455	rs9849016	ENSG00000182568	ENST00000450898	SATB1	18757919	18758459	Th2_26384	ocr2openGene	MS
immune	Th2	rs11719975	chr3	18758455	rs9849016	ENSG00000182568	ENST00000417717	SATB1	18757919	18758459	Th2_26384	ocr2openGene	MS
immune	Th2	rs61759532	chr17	7337072	rs61759532	ENSG00000132507	ENST00000573714	EIF5A	7336189	7337348	Th2_15700	openGene2openGene	T1D
immune	Th2	rs2066819	chr12	56334353	rs79824801	ENSG00000062485	ENST00000552222	CS	56333537	56334490	Th2_9138	openGene2openGene	PSO
immune	Th2	rs1860545	chr12	6341779	rs767455	ENSG00000215039	ENST00000655473	CD27-AS1	6341579	6342198	Th2_8299	openGene2openGene	AS
immune	Th2	rs28449958	chr16	28863801	rs7198606	ENSG00000196296	ENST00000536376	ATP2A1	28863136	28864245	Th2_14560	openGene2openGene	IBD
immune	Th2	rs12445568	chr16	31033576	rs12445650	ENSG00000099364	ENST00000562798	FBXL19	31032743	31034585	Th2_14666	openGene2openGene	PSO
immune	Th2	rs28449958	chr16	28824361	rs138159013	ENSG00000196296	ENST00000562185	ATP2A1	28822500	28824647	Th2_14558	openGene2openGene	IBD
immune	Th2	rs8070345	chr17	59753065	rs2777884	ENSG00000108423	ENST00000376094	TUBD1	59752986	59753295	Th2_16865	ocr2openGene	MS
immune	Th2	rs13153019	chr5	177357438	rs4976688	ENSG00000196923	ENST00000355841	PDLIM7	177357224	177358546	Th2_32390	openGene2openGene	ALG
immune	Th2	rs17323934	chr7	26865151	rs73069540	ENSG00000005020	ENST00000481204	SKAP2	26863924	26865198	Th2_35450	openGene2openGene	T1D
immune	Th2	rs17323934	chr7	26865151	rs73069540	ENSG00000005020	ENST00000345317	SKAP2	26863924	26865198	Th2_35450	openGene2openGene	T1D
immune	Th2	rs2304206	chr19	49677009	rs975484	ENSG00000142534	ENST00000599561	RPS11	49676342	49677400	Th2_20061	openGene2openGene	VIT
immune	Th2	rs13153019	chr5	177357511	rs4075958	ENSG00000196923	ENST00000463411	PDLIM7	177357224	177358546	Th2_32390	openGene2openGene	ALG
immune	Th2	rs77599401	chr1	206717289	rs74745748	ENSG00000162894	ENST00000628511	FCMR	206717211	206717781	Th2_3384	ocr2openGene	T1D
immune	Th2	rs231779	chr2	203867991	rs231775	ENSG00000163599	ENST00000650075	CTLA4	203867622	203868073	Th2_22937	openGene2openGene	GD
immune	Th2	rs12128789	chr1	212699510	rs73079851	ENSG00000203705	ENST00000366974	TATDN3	212698904	212700845	Th2_3528	openGene2openGene	T1D
immune	Th2	rs2017445	chr12	56041628	rs705704	ENSG00000182796	ENST00000637783	TMEM198B	56041286	56042452	Th2_9118	openGene2openGene	VIT
immune	Th2	rs7769192	chr6	137657343	rs509260	ENSG00000229922	ENST00000417800	LINC02865	137657180	137658044	Th2_34555	openGene2openGene	MS
immune	Th2	rs5758343	chr22	41381909	rs2234059	ENSG00000100412	ENST00000677698	ACO2	41381074	41382490	Th2_25854	openGene2openGene	ALG
immune	Th2	rs5743618	chr4	38805230	rs118034493	ENSG00000197712	ENST00000510213	FAM114A1	38803997	38805323	Th2_29170	openGene2openGene	ALG
immune	Th2	rs1194	chr6	35297641	rs4711414	ENSG00000112039	ENST00000229769	FANCE	35297485	35298131	Th2_33373	openGene2openGene	SLE
immune	Th2	rs2188962	chr5	132466255	rs2522057	ENSG00000283782	ENST00000638452	ENSG00000283782	132466186	132467276	Th2_31684	openGene2openGene	CRO
immune	Th2	rs36014129	chr6	26199675	rs34961555	ENSG00000265565	ENST00000584253	MIR3143	26198792	26199980	Th2_32978	openGene2openGene	SLE
immune	Th2	rs2066819	chr12	56334216	rs2371494	ENSG00000139613	ENST00000550859	SMARCC2	56333537	56334490	Th2_9138	openGene2openGene	PSO
immune	Th2	rs10036748	chr5	151081488	rs960709	ENSG00000132912	ENST00000424236	DCTN4	151080491	151081524	Th2_32056	openGene2openGene	SLE
immune	Th2	rs522127	chr3	160028076	rs485499	ENSG00000068885	ENST00000487943	IFT80	160027200	160028239	Th2_28221	ocr2openGene	MS
immune	Th2	rs522127	chr3	160028076	rs485499	ENSG00000068885	ENST00000465537	IFT80	160027200	160028239	Th2_28221	ocr2openGene	MS
immune	Th2	rs2066819	chr12	56300477	rs2695789	ENSG00000062485	ENST00000546930	CS	56299463	56300853	Th2_9136	openGene2openGene	PSO
immune	Th2	rs7187776	chr16	28824359	rs149808056	ENSG00000260442	ENST00000561547	ATP2A1-AS1	28822500	28824647	Th2_14558	openGene2openGene	T1D
immune	Th2	rs11611029	chr12	55974294	rs11171710	ENSG00000185664	ENST00000550590	PMEL	55973482	55974536	Th2_9112	openGene2openGene	HT
immune	Th2	rs2066819	chr12	56299736	rs41423244	ENSG00000062485	ENST00000550159	CS	56299463	56300853	Th2_9136	openGene2openGene	PSO
immune	Th2	rs2066819	chr12	56299736	rs41423244	ENSG00000062485	ENST00000549221	CS	56299463	56300853	Th2_9136	openGene2openGene	PSO
immune	Th2	rs17371986	chr1	160429052	rs11265393	ENSG00000162736	ENST00000437169	NCSTN	160428716	160429645	Th2_2624	ocr2openGene	MS
immune	Th2	rs10876864	chr12	56042145	rs1131017	ENSG00000092841	ENST00000549392	MYL6	56041286	56042452	Th2_9118	openGene2openGene	ALG
immune	Th2	rs34593439	chr15	78944951	rs2289702	ENSG00000103811	ENST00000529612	CTSH	78944223	78945530	Th2_13588	openGene2openGene	T1D
immune	Th2	rs663743	chr11	64284975	rs2510066	ENSG00000173486	ENST00000541388	FKBP2	64284435	64286274	Th2_6945	openGene2openGene	T1D
immune	Th2	rs12421615	chr11	64284975	rs2510066	ENSG00000173486	ENST00000535135	FKBP2	64284435	64286274	Th2_6945	openGene2openGene	VIT
immune	Th2	rs2066819	chr12	56334216	rs2371494	ENSG00000135482	ENST00000549973	ZC3H10	56333537	56334490	Th2_9138	openGene2openGene	PSO
immune	Th2	rs9355260	chr6	159104207	rs55966014	ENSG00000271913	ENST00000655636	TAGAP-AS1	159104137	159104573	Th2_34936	openGene2openGene	MS
immune	Th2	rs3004212	chr10	43129385	rs2435355	ENSG00000243660	ENST00000456416	ZNF487	43129208	43129660	Th2_4676	ocr2openGene	MS
immune	Th2	rs78865465	chr12	55974117	rs75639074	ENSG00000123411	ENST00000547167	IKZF4	55973482	55974536	Th2_9112	openGene2openGene	T1D
immune	Th2	rs4795397	chr17	39868373	rs11557466	ENSG00000161405	ENST00000293068	IKZF3	39867004	39868423	Th2_16312	openGene2openGene	IBD
immune	Th2	rs1036207	chr5	142145415	rs249642	ENSG00000113552	ENST00000503229	GNPDA1	142145210	142145640	Th2_31921	ocr2openGene	MS
immune	Th2	rs2066819	chr12	56267121	rs60542959	ENSG00000062485	ENST00000551473	CS	56266631	56267668	Th2_9135	openGene2openGene	PSO
immune	Th2	rs2066819	chr12	56334216	rs2371494	ENSG00000139613	ENST00000394023	SMARCC2	56333537	56334490	Th2_9138	openGene2openGene	PSO
immune	Th2	rs34593439	chr15	78944951	rs2289702	ENSG00000103811	ENST00000534268	CTSH	78944223	78945530	Th2_13588	openGene2openGene	T1D
immune	Th2	rs2017445	chr12	55996852	rs59877680	ENSG00000258345	ENST00000550840	ENSG00000258345	55996852	55997844	Th2_9113	openGene2openGene	VIT
immune	Th2	rs112006329	chr11	575800	rs34793529	ENSG00000185507	ENST00000532326	IRF7	575397	576761	Th2_6057	openGene2openGene	SLE
immune	Th2	rs1170436	chr16	68539161	rs1170445	ENSG00000141076	ENST00000352319	UTP4	68538835	68540029	Th2_15028	openGene2openGene	SLE
immune	Th2	rs12188917	chr5	132636210	rs12653750	ENSG00000197536	ENST00000407797	IRF1-AS1	132635810	132636387	Th2_31696	ocr2openGene	ECZ
immune	Th2	rs9926533	chr16	31074149	rs2303222	ENSG00000103507	ENST00000219794	BCKDK	31073002	31074791	Th2_14667	openGene2openGene	SLE
immune	Th2	rs7069750	chr10	89000905	rs4244983	ENSG00000026103	ENST00000696773	FAS	89000665	89002118	Th2_5282	openGene2openGene	JIA
immune	Th2	rs72698115	chr1	154325898	rs1205591	ENSG00000143575	ENST00000471326	HAX1	154325342	154326011	Th2_2420	openGene2openGene	JIA
immune	Th2	rs12232003	chr12	53180847	rs59218377	ENSG00000135476	ENST00000552671	ESPL1	53179958	53181340	Th2_9013	openGene2openGene	T1D
immune	Th2	rs7187776	chr16	28846324	rs7187776	ENSG00000177548	ENST00000568703	RABEP2	28845859	28847135	Th2_14559	openGene2openGene	T1D
immune	Th2	rs2790159	chr10	58267855	rs2993833	ENSG00000108064	ENST00000373895	TFAM	58267127	58268418	Th2_4820	openGene2openGene	CRO
immune	Th2	rs2790159	chr10	58267362	rs1339580	ENSG00000108064	ENST00000395377	TFAM	58267127	58268418	Th2_4820	openGene2openGene	CRO
immune	Th2	rs694739	chr11	64340263	rs663743	ENSG00000149761	ENST00000537094	NUDT22	64339910	64340958	Th2_6949	openGene2openGene	MS
immune	Th2	rs444210	chr6	166957198	rs150189585	ENSG00000272980	ENST00000609590	ENSG00000272980	166955923	166957568	Th2_35018	openGene2openGene	CRO
immune	Th2	rs1170436	chr16	68539392	rs1170443	ENSG00000141076	ENST00000567235	UTP4	68538835	68540029	Th2_15028	openGene2openGene	SLE
immune	Th2	rs11154801	chr6	135497759	rs13197384	ENSG00000029363	ENST00000527613	BCLAF1	135497271	135498610	Th2_34500	openGene2openGene	MS
immune	Th2	rs921650	chr17	39926554	rs12603332	ENSG00000264968	ENST00000582263	ENSG00000264968	39926492	39928184	Th2_16313	openGene2openGene	ALG
immune	Th2	rs9611565	chr22	41381237	rs2234052	ENSG00000100412	ENST00000679311	ACO2	41381074	41382490	Th2_25854	openGene2openGene	VIT
immune	Th2	rs7187776	chr16	28880144	rs8055138	ENSG00000188603	ENST00000637110	CLN3	28879487	28880321	Th2_14562	openGene2openGene	T1D
immune	Th2	rs694739	chr11	64340005	rs479777	ENSG00000149761	ENST00000543358	NUDT22	64339910	64340958	Th2_6949	openGene2openGene	MS
immune	Th2	rs60920700	chr3	119559846	rs41271393	ENSG00000163389	ENST00000486607	POGLUT1	119559527	119560364	Th2_27611	openGene2openGene	VIT
immune	Th2	rs2017445	chr12	56041628	rs705704	ENSG00000139531	ENST00000550340	SUOX	56041286	56042452	Th2_9118	openGene2openGene	VIT
immune	Th2	rs2017445	chr12	56041628	rs705704	ENSG00000170473	ENST00000557259	PYM1	56041286	56042452	Th2_9118	openGene2openGene	VIT
immune	Th2	rs73178598	chr3	18725912	rs4256159	ENSG00000228956	ENST00000598149	SATB1-AS1	18725613	18726069	Th2_26382	ocr2openGene	CRO
immune	Th2	rs73178598	chr3	18725876	rs4257569	ENSG00000228956	ENST00000598149	SATB1-AS1	18725613	18726069	Th2_26382	ocr2openGene	CRO
immune	Th2	rs60542850	chr19	10380676	rs71297581	ENSG00000090339	ENST00000423829	ICAM1	10380240	10381126	Th2_18773	openGene2openGene	IBD
immune	Th2	rs250308	chr5	119355998	rs3797339	ENSG00000133835	ENST00000646355	HSD17B4	119355592	119356426	Th2_31549	openGene2openGene	ALG
immune	Th2	rs2017445	chr12	56041628	rs705704	ENSG00000139613	ENST00000550519	SMARCC2	56041286	56042452	Th2_9118	openGene2openGene	VIT
immune	Th2	rs9611565	chr22	41381237	rs2234052	ENSG00000100412	ENST00000678269	ACO2	41381074	41382490	Th2_25854	openGene2openGene	VIT
immune	Th2	rs10876864	chr12	56042145	rs1131017	ENSG00000123374	ENST00000354056	CDK2	56041286	56042452	Th2_9118	openGene2openGene	ALG
immune	Th2	rs2256814	chr20	63739379	rs6122159	ENSG00000280213	ENST00000623569	UCKL1-AS1	63739260	63740664	Th2_24652	openGene2openGene	MS
immune	Th2	rs12421615	chr11	64284975	rs2510066	ENSG00000110011	ENST00000537109	DNAJC4	64284435	64286274	Th2_6945	openGene2openGene	VIT
immune	Th2	rs36014129	chr6	26189128	rs13204572	ENSG00000273983	ENST00000614378	H3C8	26188315	26189324	Th2_32975	openGene2openGene	SLE
immune	Th2	rs28449958	chr16	28864161	rs7193733	ENSG00000177548	ENST00000561803	RABEP2	28863136	28864245	Th2_14560	openGene2openGene	IBD
immune	Th2	rs694739	chr11	64284975	rs2510066	ENSG00000149782	ENST00000540288	PLCB3	64284435	64286274	Th2_6945	openGene2openGene	MS
immune	Th2	rs6974491	chr7	37353573	rs12532822	ENSG00000155849	ENST00000442504	ELMO1	37352906	37354165	Th2_35587	openGene2openGene	CEL
immune	Th2	rs60920700	chr3	119560301	rs34394661	ENSG00000163389	ENST00000460339	POGLUT1	119559527	119560364	Th2_27611	openGene2openGene	VIT
immune	Th2	rs17323934	chr7	26864042	rs73069539	ENSG00000005020	ENST00000497511	SKAP2	26863924	26865198	Th2_35450	openGene2openGene	T1D
immune	Th2	rs2066819	chr12	56334216	rs2371494	ENSG00000111540	ENST00000546810	RAB5B	56333537	56334490	Th2_9138	openGene2openGene	PSO
immune	Th2	rs1920296	chr3	121835005	rs72421117	ENSG00000160124	ENST00000497726	MIX23	121834700	121835766	Th2_27644	openGene2openGene	MS
immune	Th2	rs3197999	chr3	48685869	rs6792510	ENSG00000068745	ENST00000413654	IP6K2	48685461	48686437	Th2_26859	openGene2openGene	IBD
immune	Th2	rs11719975	chr3	18758024	rs3923396	ENSG00000182568	ENST00000457005	SATB1	18757919	18758459	Th2_26384	ocr2openGene	MS
immune	Th2	rs63406760	chr12	122966218	rs4148856	ENSG00000111325	ENST00000544358	OGFOD2	122966071	122966913	Th2_10081	openGene2openGene	ALG
immune	Th2	rs2066819	chr12	56334353	rs79824801	ENSG00000111540	ENST00000549915	RAB5B	56333537	56334490	Th2_9138	openGene2openGene	PSO
immune	Th2	rs1048990	chr14	35122110	rs28365850	ENSG00000100906	ENST00000557140	NFKBIA	35121635	35122878	Th2_11429	openGene2openGene	ALG
immune	Th2	rs2304206	chr19	49677009	rs975484	ENSG00000142534	ENST00000601306	RPS11	49676342	49677400	Th2_20061	openGene2openGene	VIT
immune	Th2	rs7120737	chr11	47767827	rs79811093	ENSG00000025434	ENST00000395397	NR1H3	47766630	47768056	Th2_6693	openGene2openGene	MS
immune	Th2	rs479844	chr11	65791795	rs10791824	ENSG00000175334	ENST00000524663	BANF1	65791660	65792295	Th2_7024	openGene2openGene	ALG
immune	Th2	rs7120737	chr11	47767827	rs79811093	ENSG00000025434	ENST00000531660	NR1H3	47766630	47768056	Th2_6693	openGene2openGene	MS
immune	Th2	rs12445568	chr16	31033576	rs12445650	ENSG00000099364	ENST00000471231	FBXL19	31032743	31034585	Th2_14666	openGene2openGene	PSO
immune	Th2	rs17323934	chr7	26864711	rs17323934	ENSG00000005020	ENST00000481204	SKAP2	26863924	26865198	Th2_35450	openGene2openGene	T1D
immune	Th2	rs12421615	chr11	64285685	rs887314	ENSG00000256940	ENST00000538355	PPP1R14B-AS1	64284435	64286274	Th2_6945	openGene2openGene	VIT
immune	Th2	rs1701704	chr12	56041628	rs705704	ENSG00000092841	ENST00000548580	MYL6	56041286	56042452	Th2_9118	openGene2openGene	T1D
immune	Th2	rs1701704	chr12	56041628	rs705704	ENSG00000092841	ENST00000536128	MYL6	56041286	56042452	Th2_9118	openGene2openGene	T1D
immune	Th2	rs34835	chr16	28554346	rs7191618	ENSG00000188603	ENST00000636853	CLN3	28553755	28554570	Th2_14554	openGene2openGene	T1D
immune	Th2	rs2066819	chr12	56334216	rs2371494	ENSG00000062485	ENST00000549221	CS	56333537	56334490	Th2_9138	openGene2openGene	PSO
immune	Th2	rs10174949	chr2	8303673	rs10178845	ENSG00000235092	ENST00000669696	ID2-AS1	8303332	8304040	Th2_20433	ocr2openGene	ALG
immune	Th2	rs11246217	chr11	615011	rs12272434	ENSG00000023191	ENST00000354420	RNH1	614865	616203	Th2_6060	openGene2openGene	SLE
immune	Th2	rs78865465	chr12	55974117	rs75639074	ENSG00000139531	ENST00000394115	SUOX	55973482	55974536	Th2_9112	openGene2openGene	T1D
immune	Th2	rs36014129	chr6	26044636	rs35506517	ENSG00000124635	ENST00000339812	H2BC11	26044441	26044752	Th2_32963	openGene2openGene	SLE
immune	Th2	rs12946510	chr17	39868373	rs11557466	ENSG00000161405	ENST00000293068	IKZF3	39867004	39868423	Th2_16312	openGene2openGene	MS
immune	Th2	rs12232003	chr12	53198668	rs12824946	ENSG00000123349	ENST00000334478	PFDN5	53198535	53199285	Th2_9015	openGene2openGene	T1D
immune	Th2	rs2017445	chr12	55996852	rs59877680	ENSG00000229117	ENST00000501597	RPL41	55996852	55997844	Th2_9113	openGene2openGene	VIT
immune	Th2	rs10760123	chr9	120928679	rs3761849	ENSG00000119403	ENST00000439674	PHF19	120928374	120929419	Th2_39981	openGene2openGene	ALG
immune	Th2	rs60920700	chr3	119559610	rs41271391	ENSG00000144843	ENST00000481816	ADPRH	119559527	119560364	Th2_27611	openGene2openGene	VIT
immune	Th2	rs12232003	chr12	53198668	rs12824946	ENSG00000123349	ENST00000547130	PFDN5	53198535	53199285	Th2_9015	openGene2openGene	T1D
immune	Th2	rs3197999	chr3	50299601	rs34136796	ENSG00000243477	ENST00000442620	NAA80	50298746	50299884	Th2_26917	openGene2openGene	IBD
immune	Th2	rs60920700	chr3	119559621	rs16829980	ENSG00000144843	ENST00000481816	ADPRH	119559527	119560364	Th2_27611	openGene2openGene	VIT
immune	Th2	rs10760123	chr9	120928863	rs7028641	ENSG00000119403	ENST00000439674	PHF19	120928374	120929419	Th2_39981	openGene2openGene	ALG
immune	Th2	rs5758343	chr22	41544367	rs11554327	ENSG00000100410	ENST00000216252	PHF5A	41543833	41544894	Th2_25863	openGene2openGene	ALG
immune	Th2	rs59716545	chr17	39867492	rs4795397	ENSG00000161405	ENST00000350532	IKZF3	39867004	39868423	Th2_16312	openGene2openGene	RA
immune	Th2	rs7187776	chr16	28863883	rs11864750	ENSG00000196296	ENST00000357084	ATP2A1	28863136	28864245	Th2_14560	openGene2openGene	T1D
immune	Th2	rs7187776	chr16	28864161	rs7193733	ENSG00000196296	ENST00000357084	ATP2A1	28863136	28864245	Th2_14560	openGene2openGene	T1D
immune	Th2	rs7187776	chr16	28846324	rs7187776	ENSG00000260442	ENST00000566956	ATP2A1-AS1	28845859	28847135	Th2_14559	openGene2openGene	T1D
immune	Th2	rs522127	chr3	160028076	rs485499	ENSG00000068885	ENST00000465972	IFT80	160027200	160028239	Th2_28221	ocr2openGene	MS
immune	Th2	rs2066819	chr12	56333921	rs80317430	ENSG00000135482	ENST00000552345	ZC3H10	56333537	56334490	Th2_9138	openGene2openGene	PSO
immune	Th2	rs2066819	chr12	56333921	rs80317430	ENSG00000139613	ENST00000552674	SMARCC2	56333537	56334490	Th2_9138	openGene2openGene	PSO
immune	Th2	rs2066819	chr12	56300477	rs2695789	ENSG00000062485	ENST00000550655	CS	56299463	56300853	Th2_9136	openGene2openGene	PSO
immune	Th2	rs9355260	chr6	159104207	rs55966014	ENSG00000271913	ENST00000654871	TAGAP-AS1	159104137	159104573	Th2_34936	openGene2openGene	MS
immune	Th2	rs2910686	chr5	96957449	rs4360063	ENSG00000247121	ENST00000660988	ENSG00000247121	96957195	96958256	Th2_31377	openGene2openGene	PSO
immune	Th2	rs2066819	chr12	56267121	rs60542959	ENSG00000062485	ENST00000547298	CS	56266631	56267668	Th2_9135	openGene2openGene	PSO
immune	Th2	rs34779708	chr10	35126627	rs4934730	ENSG00000095794	ENST00000488328	CREM	35126410	35127784	Th2_4642	openGene2openGene	IBD
immune	Th2	rs2066819	chr12	56267121	rs60542959	ENSG00000062485	ENST00000551253	CS	56266631	56267668	Th2_9135	openGene2openGene	PSO
immune	Th2	rs3197999	chr3	49358324	rs1800668	ENSG00000173402	ENST00000461492	DAG1	49357508	49359065	Th2_26881	openGene2openGene	IBD
immune	Th2	rs17371986	chr1	160429052	rs11265393	ENSG00000122218	ENST00000647693	COPA	160428716	160429645	Th2_2624	ocr2openGene	MS
immune	Th2	rs2304206	chr19	49665614	rs2304206	ENSG00000104870	ENST00000596147	FCGRT	49665277	49666228	Th2_20060	openGene2openGene	VIT
immune	Th2	rs2256814	chr20	63737947	rs914559	ENSG00000198276	ENST00000483710	UCKL1	63737876	63738181	Th2_24651	openGene2openGene	MS
immune	Th2	rs2017445	chr12	56041628	rs705704	ENSG00000092841	ENST00000550639	MYL6	56041286	56042452	Th2_9118	openGene2openGene	VIT
immune	Th2	rs12188917	chr5	132636210	rs12653750	ENSG00000197536	ENST00000337752	IRF1-AS1	132635810	132636387	Th2_31696	ocr2openGene	ECZ
immune	Th2	rs11714843	chr3	119498465	rs2280670	ENSG00000272967	ENST00000609385	ENSG00000272967	119497965	119499030	Th2_27610	openGene2openGene	JIA
immune	Th2	rs12232003	chr12	53180847	rs59218377	ENSG00000094914	ENST00000209873	AAAS	53179958	53181340	Th2_9013	openGene2openGene	T1D
immune	Th2	rs34779708	chr10	35149409	rs12761675	ENSG00000095794	ENST00000344351	CREM	35149103	35149975	Th2_4645	ocr2openGene	IBD
immune	Th2	rs34779708	chr10	35126627	rs4934730	ENSG00000095794	ENST00000473940	CREM	35126410	35127784	Th2_4642	openGene2openGene	IBD
immune	Th2	rs3091307	chr5	132656189	rs115008099	ENSG00000205089	ENST00000378731	CCNI2	132656076	132656810	Th2_31698	openGene2openGene	ALG
immune	Th2	rs9355260	chr6	159104207	rs55966014	ENSG00000271913	ENST00000646912	TAGAP-AS1	159104137	159104573	Th2_34936	openGene2openGene	MS
immune	Th2	rs2017445	chr12	56041628	rs705704	ENSG00000092841	ENST00000552297	MYL6	56041286	56042452	Th2_9118	openGene2openGene	VIT
immune	Th2	rs2196171	chr2	197785535	rs771018	ENSG00000115896	ENST00000435320	PLCL1	197785478	197786873	Th2_22820	openGene2openGene	SLE
immune	Th2	rs10876864	chr12	56042145	rs1131017	ENSG00000065357	ENST00000547324	DGKA	56041286	56042452	Th2_9118	openGene2openGene	ALG
immune	Th2	rs36014129	chr6	26044636	rs35506517	ENSG00000196866	ENST00000341023	H2AC7	26044441	26044752	Th2_32963	openGene2openGene	SLE
immune	Th2	rs41263646	chr1	183591057	rs4987080	ENSG00000116698	ENST00000502375	SMG7	183589951	183591253	Th2_3016	openGene2openGene	SLE
immune	Th2	rs7187776	chr16	28880144	rs8055138	ENSG00000188603	ENST00000567804	CLN3	28879487	28880321	Th2_14562	openGene2openGene	T1D
immune	Th2	rs12232003	chr12	53198668	rs12824946	ENSG00000094914	ENST00000547761	AAAS	53198535	53199285	Th2_9015	openGene2openGene	T1D
immune	Th2	rs2017445	chr12	55996852	rs59877680	ENSG00000139531	ENST00000394115	SUOX	55996852	55997844	Th2_9113	openGene2openGene	VIT
immune	Th2	rs2017445	chr12	55996852	rs59877680	ENSG00000139531	ENST00000546833	SUOX	55996852	55997844	Th2_9113	openGene2openGene	VIT
immune	Th2	rs9611565	chr22	41381311	rs2234053	ENSG00000100412	ENST00000677153	ACO2	41381074	41382490	Th2_25854	openGene2openGene	VIT
immune	Th2	rs2066819	chr12	56334353	rs79824801	ENSG00000135423	ENST00000494474	GLS2	56333537	56334490	Th2_9138	openGene2openGene	PSO
immune	Th2	rs10876864	chr12	56080024	rs7297175	ENSG00000144785	ENST00000549318	ENSG00000144785	56079717	56080529	Th2_9121	openGene2openGene	ALG
immune	Th2	rs60920700	chr3	119559621	rs16829980	ENSG00000113845	ENST00000469324	TIMMDC1	119559527	119560364	Th2_27611	openGene2openGene	VIT
immune	Th2	rs2017445	chr12	56041720	rs705705	ENSG00000139613	ENST00000547356	SMARCC2	56041286	56042452	Th2_9118	openGene2openGene	VIT
immune	Th2	rs2066819	chr12	56267121	rs60542959	ENSG00000258345	ENST00000550840	ENSG00000258345	56266631	56267668	Th2_9135	openGene2openGene	PSO
immune	Th2	rs1701704	chr12	55996852	rs705702	ENSG00000170515	ENST00000550166	PA2G4	55996852	55997844	Th2_9113	openGene2openGene	T1D
immune	Th2	rs2233278	chr5	151087129	rs8177833	ENSG00000145901	ENST00000521591	TNIP1	151086828	151087522	Th2_32057	openGene2openGene	PSO
immune	Th2	rs2017445	chr12	56041628	rs705704	ENSG00000065357	ENST00000547015	DGKA	56041286	56042452	Th2_9118	openGene2openGene	VIT
immune	Th2	rs10876864	chr12	56042145	rs1131017	ENSG00000257809	ENST00000548731	MYL6B-AS1	56041286	56042452	Th2_9118	openGene2openGene	ALG
immune	Th2	rs12421615	chr11	64285685	rs887314	ENSG00000110011	ENST00000543791	DNAJC4	64284435	64286274	Th2_6945	openGene2openGene	VIT
immune	Th2	rs28449958	chr16	28863883	rs11864750	ENSG00000177548	ENST00000561803	RABEP2	28863136	28864245	Th2_14560	openGene2openGene	IBD
immune	Th2	rs2017445	chr12	56041720	rs705705	ENSG00000170473	ENST00000302533	PYM1	56041286	56042452	Th2_9118	openGene2openGene	VIT
immune	Th2	rs10876864	chr12	56042145	rs1131017	ENSG00000123374	ENST00000553376	CDK2	56041286	56042452	Th2_9118	openGene2openGene	ALG
immune	Th2	rs2017445	chr12	56041628	rs705704	ENSG00000170473	ENST00000398213	PYM1	56041286	56042452	Th2_9118	openGene2openGene	VIT
immune	Th2	rs149010539	chr3	49673997	chr3:49711430	ENSG00000183763	ENST00000482582	TRAIP	49673498	49674793	Th2_26890	openGene2openGene	CRO
immune	Th2	rs28449958	chr16	28863801	rs7198606	ENSG00000177548	ENST00000357573	RABEP2	28863136	28864245	Th2_14560	openGene2openGene	IBD
immune	Th2	rs11246217	chr11	575408	rs56333810	ENSG00000142082	ENST00000529055	SIRT3	575397	576761	Th2_6057	openGene2openGene	SLE
immune	Th2	rs425648	chr19	18086825	rs436857	ENSG00000105643	ENST00000593560	ARRDC2	18086639	18087314	Th2_19134	openGene2openGene	SLE
immune	Th2	rs2066819	chr12	56334353	rs79824801	ENSG00000170581	ENST00000652398	STAT2	56333537	56334490	Th2_9138	openGene2openGene	PSO
immune	Th2	rs28449958	chr16	28824361	rs138159013	ENSG00000196296	ENST00000395503	ATP2A1	28822500	28824647	Th2_14558	openGene2openGene	IBD
immune	Th2	rs7132277	chr12	123364549	rs7485502	ENSG00000111358	ENST00000543005	GTF2H3	123364027	123365964	Th2_10095	openGene2openGene	MS
immune	Th2	rs3197999	chr3	48685869	rs6792510	ENSG00000068745	ENST00000443964	IP6K2	48685461	48686437	Th2_26859	openGene2openGene	IBD
immune	Th2	rs112006329	chr11	575408	rs56333810	ENSG00000142082	ENST00000530067	SIRT3	575397	576761	Th2_6057	openGene2openGene	SLE
immune	Th2	rs773125	chr12	56042145	rs1131017	ENSG00000170473	ENST00000398213	PYM1	56041286	56042452	Th2_9118	openGene2openGene	RA
immune	Th2	rs36014129	chr6	26189128	rs13204572	ENSG00000276180	ENST00000615353	H4C9	26188315	26189324	Th2_32975	openGene2openGene	SLE
immune	Th2	rs13153019	chr5	177357438	rs4976688	ENSG00000169223	ENST00000502560	LMAN2	177357224	177358546	Th2_32390	openGene2openGene	ALG
immune	Th2	rs2066819	chr12	56334474	chr12:56334474:GA:G	ENSG00000111540	ENST00000546810	RAB5B	56333537	56334490	Th2_9138	openGene2openGene	PSO
immune	Th2	rs1048990	chr14	35122110	rs28365850	ENSG00000100906	ENST00000557459	NFKBIA	35121635	35122878	Th2_11429	openGene2openGene	ALG
immune	Th2	rs2017445	chr12	56041720	rs705705	ENSG00000139531	ENST00000546833	SUOX	56041286	56042452	Th2_9118	openGene2openGene	VIT
immune	Th2	rs2066819	chr12	56334474	chr12:56334474:GA:G	ENSG00000111540	ENST00000549915	RAB5B	56333537	56334490	Th2_9138	openGene2openGene	PSO
immune	Th2	rs34841270	chr8	128540609	rs201242438	ENSG00000249859	ENST00000689722	PVT1	128540361	128541431	Th2_38558	ocr2openGene	CRO
immune	Th2	rs28449958	chr16	28864161	rs7193733	ENSG00000196296	ENST00000562185	ATP2A1	28863136	28864245	Th2_14560	openGene2openGene	IBD
immune	Th2	rs1701704	chr12	55996852	rs705702	ENSG00000139645	ENST00000681390	ANKRD52	55996852	55997844	Th2_9113	openGene2openGene	T1D
immune	Th2	rs28449958	chr16	28880144	rs8055138	ENSG00000177548	ENST00000567483	RABEP2	28879487	28880321	Th2_14562	openGene2openGene	IBD
immune	Th2	rs2017445	chr12	56041720	rs705705	ENSG00000139531	ENST00000551841	SUOX	56041286	56042452	Th2_9118	openGene2openGene	VIT
immune	Th2	rs2283792	chr22	21868030	rs9607340	ENSG00000161179	ENST00000468686	YDJC	21866992	21868319	Th2_25318	openGene2openGene	MS
immune	Th2	rs17323934	chr7	26864711	rs17323934	ENSG00000005020	ENST00000345317	SKAP2	26863924	26865198	Th2_35450	openGene2openGene	T1D
immune	Th2	rs12421615	chr11	64285685	rs887314	ENSG00000256940	ENST00000663760	PPP1R14B-AS1	64284435	64286274	Th2_6945	openGene2openGene	VIT
immune	Th2	rs28449958	chr16	28880144	rs8055138	ENSG00000177548	ENST00000568703	RABEP2	28879487	28880321	Th2_14562	openGene2openGene	IBD
immune	Th2	rs61759532	chr17	7337072	rs61759532	ENSG00000132507	ENST00000416016	EIF5A	7336189	7337348	Th2_15700	openGene2openGene	T1D
immune	Th2	rs11755393	chr6	34792548	rs7752060	ENSG00000124562	ENST00000474635	SNRPC	34791442	34792768	Th2_33363	openGene2openGene	SLE
immune	Th2	rs13153019	chr5	177357611	rs4075959	ENSG00000196923	ENST00000463411	PDLIM7	177357224	177358546	Th2_32390	openGene2openGene	ALG
immune	Th2	rs13153019	chr5	177357438	rs4976688	ENSG00000196923	ENST00000463411	PDLIM7	177357224	177358546	Th2_32390	openGene2openGene	ALG
immune	Th2	rs27293	chr5	96957449	rs4360063	ENSG00000247121	ENST00000656950	ENSG00000247121	96957195	96958256	Th2_31377	openGene2openGene	JIA
immune	Th2	rs17849502	chr1	183471396	rs41272536	ENSG00000198860	ENST00000643916	TSEN15	183471036	183473164	Th2_3014	openGene2openGene	SLE
immune	Th2	rs77599401	chr1	206685302	rs181345810	ENSG00000162894	ENST00000463473	FCMR	206684672	206686323	Th2_3382	openGene2openGene	T1D
immune	Th2	rs2038255	chr14	35122110	rs28365850	ENSG00000258704	ENST00000688072	SRP54-AS1	35121635	35122878	Th2_11429	openGene2openGene	ECZ
immune	Th2	rs3197999	chr3	50299601	rs34136796	ENSG00000214706	ENST00000414734	IFRD2	50298746	50299884	Th2_26917	openGene2openGene	IBD
immune	Th2	rs2017445	chr12	56041720	rs705705	ENSG00000181852	ENST00000551711	RNF41	56041286	56042452	Th2_9118	openGene2openGene	VIT
immune	Th2	rs10936599	chr3	169769649	rs12637184	ENSG00000171757	ENST00000524054	LRRC34	169769308	169769699	Th2_28267	openGene2openGene	CEL
immune	Th2	rs2066819	chr12	56300477	rs2695789	ENSG00000062485	ENST00000551253	CS	56299463	56300853	Th2_9136	openGene2openGene	PSO
immune	Th2	rs9355260	chr6	159107100	rs7748054	ENSG00000271913	ENST00000659798	TAGAP-AS1	159106531	159107258	Th2_34937	openGene2openGene	MS
immune	Th2	rs13088318	chr3	101513249	rs55749605	ENSG00000138468	ENST00000394091	SENP7	101512517	101513646	Th2_27377	openGene2openGene	ALG
immune	Th2	rs35327136	chr17	45410208	rs35327136	ENSG00000267278	ENST00000585780	MAP3K14-AS1	45409502	45410739	Th2_16539	openGene2openGene	T1D
immune	Th2	rs2816316	chr1	192575969	rs7535818	ENSG00000116750	ENST00000421683	UCHL5	192575306	192576131	Th2_3097	openGene2openGene	CEL
immune	Th2	rs33993564	chr5	150847077	rs10051924	ENSG00000086589	ENST00000447771	RBM22	150846340	150847601	Th2_32050	openGene2openGene	IBD
immune	Th2	rs231725	chr2	203887147	rs1365965	ENSG00000163599	ENST00000696049	CTLA4	203886671	203887301	Th2_22940	ocr2openGene	VIT
immune	Th2	rs3197999	chr3	48685869	rs6792510	ENSG00000177479	ENST00000483333	ARIH2	48685461	48686437	Th2_26859	openGene2openGene	IBD
immune	Th2	rs5743618	chr4	38805230	rs118034493	ENSG00000207944	ENST00000385209	MIR574	38803997	38805323	Th2_29170	openGene2openGene	ALG
immune	Th2	rs2038255	chr14	35122110	rs28365850	ENSG00000151327	ENST00000280987	FAM177A1	35121635	35122878	Th2_11429	openGene2openGene	ECZ
immune	Th2	rs7187776	chr16	28863801	rs7198606	ENSG00000196296	ENST00000536376	ATP2A1	28863136	28864245	Th2_14560	openGene2openGene	T1D
immune	Th2	rs5743618	chr4	38805206	rs5743557	ENSG00000207944	ENST00000385209	MIR574	38803997	38805323	Th2_29170	openGene2openGene	ALG
immune	Th2	rs112006329	chr11	615011	rs12272434	ENSG00000023191	ENST00000525701	RNH1	614865	616203	Th2_6060	openGene2openGene	SLE
immune	Th2	rs4690229	chr4	973551	rs113075206	ENSG00000127419	ENST00000264771	TMEM175	972754	974430	Th2_28779	openGene2openGene	SLE
immune	Th2	rs2066819	chr12	56333921	rs80317430	ENSG00000139613	ENST00000550859	SMARCC2	56333537	56334490	Th2_9138	openGene2openGene	PSO
immune	Th2	rs2066819	chr12	56300477	rs2695789	ENSG00000062485	ENST00000551441	CS	56299463	56300853	Th2_9136	openGene2openGene	PSO
immune	Th2	rs7187776	chr16	28824359	rs149808056	ENSG00000260442	ENST00000691192	ATP2A1-AS1	28822500	28824647	Th2_14558	openGene2openGene	T1D
immune	Th2	rs2066819	chr12	56299736	rs41423244	ENSG00000062485	ENST00000550700	CS	56299463	56300853	Th2_9136	openGene2openGene	PSO
immune	Th2	rs3004212	chr10	43129385	rs2435355	ENSG00000243660	ENST00000437590	ZNF487	43129208	43129660	Th2_4676	ocr2openGene	MS
immune	Th2	rs3004212	chr10	43129385	rs2435355	ENSG00000243660	ENST00000451167	ZNF487	43129208	43129660	Th2_4676	ocr2openGene	MS
immune	Th2	rs34779708	chr10	35127585	rs12765038	ENSG00000095794	ENST00000356917	CREM	35126410	35127784	Th2_4642	openGene2openGene	IBD
immune	Th2	rs7187776	chr16	28880144	rs8055138	ENSG00000196296	ENST00000562185	ATP2A1	28879487	28880321	Th2_14562	openGene2openGene	T1D
immune	Th2	rs367569	chr16	11255821	rs243332	ENSG00000038532	ENST00000409790	CLEC16A	11254868	11256780	Th2_14271	openGene2openGene	PSO
immune	Th2	rs11065898	chr12	111444681	rs2238154	ENSG00000111252	ENST00000538307	SH2B3	111444390	111445767	Th2_9854	ocr2openGene	AS
immune	Th2	rs2104047	chr14	68285926	rs8008961	ENSG00000289626	ENST00000692406	ENSG00000289626	68285417	68285993	Th2_11839	ocr2openGene	T1D
immune	Th2	rs28449958	chr16	28863801	rs7198606	ENSG00000177548	ENST00000561501	RABEP2	28863136	28864245	Th2_14560	openGene2openGene	IBD
immune	Th2	rs41263646	chr1	183589970	rs10911365	ENSG00000116698	ENST00000367538	SMG7	183589951	183591253	Th2_3016	openGene2openGene	SLE
immune	Th2	rs28449958	chr16	28824361	rs138159013	ENSG00000177548	ENST00000568703	RABEP2	28822500	28824647	Th2_14558	openGene2openGene	IBD
immune	Th2	rs28449958	chr16	28822933	rs201131521	ENSG00000177548	ENST00000562475	RABEP2	28822500	28824647	Th2_14558	openGene2openGene	IBD
immune	Th2	rs694739	chr11	64285685	rs887314	ENSG00000149761	ENST00000543501	NUDT22	64284435	64286274	Th2_6945	openGene2openGene	MS
immune	Th2	rs12188917	chr5	132636210	rs12653750	ENSG00000197536	ENST00000461203	IRF1-AS1	132635810	132636387	Th2_31696	ocr2openGene	ECZ
immune	Th2	rs663743	chr11	64284975	rs2510066	ENSG00000256940	ENST00000538355	PPP1R14B-AS1	64284435	64286274	Th2_6945	openGene2openGene	T1D
immune	Th2	rs4976646	chr5	177357447	rs4976689	ENSG00000213347	ENST00000503473	MXD3	177357224	177358546	Th2_32390	openGene2openGene	MS
immune	Th2	rs9926533	chr16	31073073	rs11281612	ENSG00000260852	ENST00000563777	FBXL19-AS1	31073002	31074791	Th2_14667	openGene2openGene	SLE
immune	Th2	rs34779708	chr10	35149409	rs12761675	ENSG00000095794	ENST00000490511	CREM	35149103	35149975	Th2_4645	ocr2openGene	IBD
immune	Th2	rs2790159	chr10	58269403	rs1416763	ENSG00000108064	ENST00000487519	TFAM	58268662	58269572	Th2_4821	openGene2openGene	CRO
immune	Th2	rs2790159	chr10	58269403	rs1416763	ENSG00000108064	ENST00000373899	TFAM	58268662	58269572	Th2_4821	openGene2openGene	CRO
immune	Th2	rs7069750	chr10	89000863	rs1926192	ENSG00000026103	ENST00000696777	FAS	89000665	89002118	Th2_5282	openGene2openGene	JIA
immune	Th2	rs60920700	chr3	119559610	rs41271391	ENSG00000176142	ENST00000438581	TMEM39A	119559527	119560364	Th2_27611	openGene2openGene	VIT
immune	Th2	rs60920700	chr3	119559610	rs41271391	ENSG00000176142	ENST00000490099	TMEM39A	119559527	119560364	Th2_27611	openGene2openGene	VIT
immune	Th2	rs2495365	chr1	2556327	rs2227313	ENSG00000157873	ENST00000482074	TNFRSF14	2555451	2557439	Th2_95	openGene2openGene	UC
immune	Th2	rs694739	chr11	64340005	rs479777	ENSG00000149761	ENST00000279206	NUDT22	64339910	64340958	Th2_6949	openGene2openGene	MS
immune	Th2	rs694739	chr11	64340263	rs663743	ENSG00000149761	ENST00000543358	NUDT22	64339910	64340958	Th2_6949	openGene2openGene	MS
immune	Th2	rs694739	chr11	64340263	rs663743	ENSG00000149761	ENST00000539325	NUDT22	64339910	64340958	Th2_6949	openGene2openGene	MS
immune	Th2	rs2017445	chr12	55996852	rs59877680	ENSG00000139531	ENST00000550478	SUOX	55996852	55997844	Th2_9113	openGene2openGene	VIT
immune	Th2	rs10200159	chr2	55618001	rs34380337	ENSG00000163001	ENST00000406691	CFAP36	55616804	55618047	Th2_21152	openGene2openGene	VIT
immune	Th2	rs10200159	chr2	55617974	rs10200159	ENSG00000163001	ENST00000407816	CFAP36	55616804	55618047	Th2_21152	openGene2openGene	VIT
immune	Th2	rs36014129	chr6	26199675	rs34961555	ENSG00000273983	ENST00000614378	H3C8	26198792	26199980	Th2_32978	openGene2openGene	SLE
immune	Th2	rs28449958	chr16	28863801	rs7198606	ENSG00000177548	ENST00000570030	RABEP2	28863136	28864245	Th2_14560	openGene2openGene	IBD
immune	Th2	rs28449958	chr16	28863883	rs11864750	ENSG00000177548	ENST00000570030	RABEP2	28863136	28864245	Th2_14560	openGene2openGene	IBD
immune	Th2	rs60920700	chr3	119559846	rs41271393	ENSG00000113845	ENST00000469324	TIMMDC1	119559527	119560364	Th2_27611	openGene2openGene	VIT
immune	Th2	rs149010539	chr3	49673997	chr3:49711430	ENSG00000183763	ENST00000469027	TRAIP	49673498	49674793	Th2_26890	openGene2openGene	CRO
immune	Th2	rs2017445	chr12	56041720	rs705705	ENSG00000170473	ENST00000557259	PYM1	56041286	56042452	Th2_9118	openGene2openGene	VIT
immune	Th2	rs60920700	chr3	119559610	rs41271391	ENSG00000113845	ENST00000469324	TIMMDC1	119559527	119560364	Th2_27611	openGene2openGene	VIT
immune	Th2	rs180977001	chr3	58332737	rs180977001	ENSG00000168301	ENST00000491093	KCTD6	58332532	58333799	Th2_27079	openGene2openGene	SLE
immune	Th2	rs28449958	chr16	28863801	rs7198606	ENSG00000177548	ENST00000561803	RABEP2	28863136	28864245	Th2_14560	openGene2openGene	IBD
immune	Th2	rs2066819	chr12	56333921	rs80317430	ENSG00000258345	ENST00000550840	ENSG00000258345	56333537	56334490	Th2_9138	openGene2openGene	PSO
immune	Th2	rs74465132	chr7	50265186	rs74465132	ENSG00000185811	ENST00000439701	IKZF1	50264765	50265262	Th2_35765	openGene2openGene	IBD
immune	Th2	rs36014129	chr6	26044636	rs35506517	ENSG00000275126	ENST00000618305	H4C13	26044441	26044752	Th2_32963	openGene2openGene	SLE
immune	Th2	rs3197999	chr3	49358927	rs3811699	ENSG00000145022	ENST00000273590	TCTA	49357508	49359065	Th2_26881	openGene2openGene	IBD
immune	Th2	rs2066819	chr12	56334216	rs2371494	ENSG00000170581	ENST00000652624	STAT2	56333537	56334490	Th2_9138	openGene2openGene	PSO
immune	Th2	rs63406760	chr12	123364549	rs7485502	ENSG00000111328	ENST00000544658	CDK2AP1	123364027	123365964	Th2_10095	openGene2openGene	ALG
immune	Th2	rs7679	chr20	45934368	rs1057208	ENSG00000175063	ENST00000335046	UBE2C	45934173	45935665	Th2_24286	openGene2openGene	SLE
immune	Th2	rs663743	chr11	64284975	rs2510066	ENSG00000149761	ENST00000534929	NUDT22	64284435	64286274	Th2_6945	openGene2openGene	T1D
immune	Th2	rs28449958	chr16	28880144	rs8055138	ENSG00000177548	ENST00000561501	RABEP2	28879487	28880321	Th2_14562	openGene2openGene	IBD
immune	Th2	rs2066819	chr12	56334353	rs79824801	ENSG00000111540	ENST00000546810	RAB5B	56333537	56334490	Th2_9138	openGene2openGene	PSO
immune	Th2	rs36014129	chr6	26021644	rs41266779	ENSG00000272462	ENST00000670129	ENSG00000272462	26020287	26022048	Th2_32958	openGene2openGene	SLE
immune	Th2	rs36014129	chr6	26044636	rs35506517	ENSG00000276180	ENST00000615353	H4C9	26044441	26044752	Th2_32963	openGene2openGene	SLE
immune	Th2	rs2066819	chr12	56334474	chr12:56334474:GA:G	ENSG00000062485	ENST00000551137	CS	56333537	56334490	Th2_9138	openGene2openGene	PSO
immune	Th2	rs28449958	chr16	28824361	rs138159013	ENSG00000196296	ENST00000536376	ATP2A1	28822500	28824647	Th2_14558	openGene2openGene	IBD
immune	Th2	rs7120737	chr11	47767827	rs79811093	ENSG00000025434	ENST00000405576	NR1H3	47766630	47768056	Th2_6693	openGene2openGene	MS
immune	Th2	rs11246217	chr11	615011	rs12272434	ENSG00000023191	ENST00000438658	RNH1	614865	616203	Th2_6060	openGene2openGene	SLE
immune	Th2	rs17323934	chr7	26864711	rs17323934	ENSG00000005020	ENST00000497511	SKAP2	26863924	26865198	Th2_35450	openGene2openGene	T1D
immune	Th2	rs7120737	chr11	47767827	rs79811093	ENSG00000025434	ENST00000436778	NR1H3	47766630	47768056	Th2_6693	openGene2openGene	MS
immune	Th2	rs36014129	chr6	26021644	rs41266779	ENSG00000272462	ENST00000658630	ENSG00000272462	26020287	26022048	Th2_32958	openGene2openGene	SLE
immune	Th2	rs2283792	chr22	21867813	rs9610505	ENSG00000161179	ENST00000398873	YDJC	21866992	21868319	Th2_25318	openGene2openGene	MS
immune	Th2	rs7708392	chr5	151081488	rs960709	ENSG00000198624	ENST00000355417	CCDC69	151080491	151081524	Th2_32056	openGene2openGene	SLE
immune	Th2	rs1701704	chr12	56041628	rs705704	ENSG00000092841	ENST00000550639	MYL6	56041286	56042452	Th2_9118	openGene2openGene	T1D
immune	Th2	rs1701704	chr12	56041628	rs705704	ENSG00000092841	ENST00000551589	MYL6	56041286	56042452	Th2_9118	openGene2openGene	T1D
immune	Th2	rs921650	chr17	39926554	rs12603332	ENSG00000161405	ENST00000439016	IKZF3	39926492	39928184	Th2_16313	openGene2openGene	ALG
immune	Th2	rs3197999	chr3	49358927	rs3811699	ENSG00000067560	ENST00000676712	RHOA	49357508	49359065	Th2_26881	openGene2openGene	IBD
immune	Th2	rs10760123	chr9	120890620	rs881375	ENSG00000119403	ENST00000312189	PHF19	120890395	120891925	Th2_39974	ocr2openGene	ALG
immune	Th2	rs773125	chr12	56042145	rs1131017	ENSG00000092841	ENST00000550639	MYL6	56041286	56042452	Th2_9118	openGene2openGene	RA
immune	Th2	rs10760123	chr9	120891199	rs10117059	ENSG00000119403	ENST00000312189	PHF19	120890395	120891925	Th2_39974	ocr2openGene	ALG
immune	Th2	rs5743618	chr4	38805206	rs5743557	ENSG00000197712	ENST00000510213	FAM114A1	38803997	38805323	Th2_29170	openGene2openGene	ALG
immune	Th2	rs36014129	chr6	26189128	rs13204572	ENSG00000218690	ENST00000635537	H2AC10P	26188315	26189324	Th2_32975	openGene2openGene	SLE
immune	Th2	rs11611029	chr12	55974294	rs11171710	ENSG00000185664	ENST00000548803	PMEL	55973482	55974536	Th2_9112	openGene2openGene	HT
immune	Th2	rs2188962	chr5	132466255	rs2522057	ENSG00000283782	ENST00000639899	ENSG00000283782	132466186	132467276	Th2_31684	openGene2openGene	CRO
immune	Th2	rs7187776	chr16	28846324	rs7187776	ENSG00000260442	ENST00000561547	ATP2A1-AS1	28845859	28847135	Th2_14559	openGene2openGene	T1D
immune	Th2	rs7187776	chr16	28824359	rs149808056	ENSG00000260442	ENST00000686664	ATP2A1-AS1	28822500	28824647	Th2_14558	openGene2openGene	T1D
immune	Th2	rs5758343	chr22	41381311	rs2234053	ENSG00000100412	ENST00000676714	ACO2	41381074	41382490	Th2_25854	openGene2openGene	ALG
immune	Th2	rs5758343	chr22	41381311	rs2234053	ENSG00000100412	ENST00000677427	ACO2	41381074	41382490	Th2_25854	openGene2openGene	ALG
immune	Th2	rs2066819	chr12	56300477	rs2695789	ENSG00000062485	ENST00000549143	CS	56299463	56300853	Th2_9136	openGene2openGene	PSO
immune	Th2	rs2066819	chr12	56267121	rs60542959	ENSG00000139613	ENST00000347471	SMARCC2	56266631	56267668	Th2_9135	openGene2openGene	PSO
immune	Th2	rs34593439	chr15	78944951	rs2289702	ENSG00000103811	ENST00000529861	CTSH	78944223	78945530	Th2_13588	openGene2openGene	T1D
immune	Th2	rs2066819	chr12	56300477	rs2695789	ENSG00000062485	ENST00000550159	CS	56299463	56300853	Th2_9136	openGene2openGene	PSO
immune	Th2	rs1170436	chr16	68539392	rs1170443	ENSG00000141076	ENST00000566227	UTP4	68538835	68540029	Th2_15028	openGene2openGene	SLE
immune	Th2	rs56083426	chr15	38564760	rs55728265	ENSG00000175779	ENST00000645994	LINC02694	38563749	38565203	Th2_12754	openGene2openGene	CRO
immune	Th2	rs2066819	chr12	56333921	rs80317430	ENSG00000139579	ENST00000399713	NABP2	56333537	56334490	Th2_9138	openGene2openGene	PSO
immune	Th2	rs7187776	chr16	28864161	rs7193733	ENSG00000260442	ENST00000691192	ATP2A1-AS1	28863136	28864245	Th2_14560	openGene2openGene	T1D
immune	Th2	rs7187776	chr16	28863883	rs11864750	ENSG00000196296	ENST00000563975	ATP2A1	28863136	28864245	Th2_14560	openGene2openGene	T1D
immune	Th2	rs4690229	chr4	973551	rs113075206	ENSG00000127419	ENST00000513682	TMEM175	972754	974430	Th2_28779	openGene2openGene	SLE
immune	Th2	rs2910686	chr5	96958112	rs1363974	ENSG00000247121	ENST00000655392	ENSG00000247121	96957195	96958256	Th2_31377	openGene2openGene	PSO
immune	Th2	rs301806	chr1	8424763	rs301807	ENSG00000142599	ENST00000377464	RERE	8423282	8424792	Th2_196	openGene2openGene	ALG
immune	Th2	rs28449958	chr16	28880144	rs8055138	ENSG00000176953	ENST00000565919	NFATC2IP	28879487	28880321	Th2_14562	openGene2openGene	IBD
immune	Th2	rs2017445	chr12	56041720	rs705705	ENSG00000092841	ENST00000548400	MYL6	56041286	56042452	Th2_9118	openGene2openGene	VIT
immune	Th2	rs1170436	chr16	68539384	rs1170444	ENSG00000141076	ENST00000352319	UTP4	68538835	68540029	Th2_15028	openGene2openGene	SLE
immune	Th2	rs2256814	chr20	63737947	rs914559	ENSG00000198276	ENST00000358711	UCKL1	63737876	63738181	Th2_24651	openGene2openGene	MS
immune	Th2	rs12232003	chr12	53180847	rs59218377	ENSG00000135476	ENST00000553219	ESPL1	53179958	53181340	Th2_9013	openGene2openGene	T1D
immune	Th2	rs12232003	chr12	53180847	rs59218377	ENSG00000094914	ENST00000394384	AAAS	53179958	53181340	Th2_9013	openGene2openGene	T1D
immune	Th2	rs12232003	chr12	53180847	rs59218377	ENSG00000094914	ENST00000547238	AAAS	53179958	53181340	Th2_9013	openGene2openGene	T1D
immune	Th2	rs301806	chr1	8424763	rs301807	ENSG00000142599	ENST00000464972	RERE	8423282	8424792	Th2_196	openGene2openGene	ALG
immune	Th2	rs1358749	chr1	67170969	rs10889665	ENSG00000142864	ENST00000370995	SERBP1	67170691	67171483	Th2_1519	ocr2openGene	CRO
immune	Th2	rs34779708	chr10	35127585	rs12765038	ENSG00000095794	ENST00000473940	CREM	35126410	35127784	Th2_4642	openGene2openGene	IBD
immune	Th2	rs34779708	chr10	35126627	rs4934730	ENSG00000095794	ENST00000487763	CREM	35126410	35127784	Th2_4642	openGene2openGene	IBD
immune	Th2	rs9926533	chr16	31074149	rs2303222	ENSG00000099377	ENST00000262520	HSD3B7	31073002	31074791	Th2_14667	openGene2openGene	SLE
immune	Th2	rs56750287	chr17	39868373	rs11557466	ENSG00000167258	ENST00000559545	CDK12	39867004	39868423	Th2_16312	openGene2openGene	T1D
immune	Th2	rs10876864	chr12	56042145	rs1131017	ENSG00000273890	ENST00000615146	ENSG00000273890	56041286	56042452	Th2_9118	openGene2openGene	ALG
immune	Th2	rs7069750	chr10	89000912	rs9658720	ENSG00000026103	ENST00000696773	FAS	89000665	89002118	Th2_5282	openGene2openGene	JIA
immune	Th2	rs12482904	chr21	42415746	rs11700858	ENSG00000160179	ENST00000361802	ABCG1	42414383	42415974	Th2_25039	ocr2openGene	VIT
immune	Th2	rs34695944	chr2	60881694	rs67574266	ENSG00000162927	ENST00000316752	PUS10	60880935	60881973	Th2_21171	openGene2openGene	RA
immune	Th2	rs694739	chr11	64340263	rs663743	ENSG00000149761	ENST00000545184	NUDT22	64339910	64340958	Th2_6949	openGene2openGene	MS
immune	Th2	rs182429	chr6	159044945	rs1738074	ENSG00000271913	ENST00000664321	TAGAP-AS1	159044743	159045491	Th2_34933	openGene2openGene	T1D
immune	Th2	rs180977001	chr3	58332737	rs180977001	ENSG00000168301	ENST00000490264	KCTD6	58332532	58333799	Th2_27079	openGene2openGene	SLE
immune	Th2	rs1860545	chr12	6341779	rs767455	ENSG00000010292	ENST00000536538	NCAPD2	6341579	6342198	Th2_8299	openGene2openGene	AS
immune	Th2	rs2247314	chr6	166956504	rs2247325	ENSG00000285730	ENST00000649589	ENSG00000285730	166955923	166957568	Th2_35018	openGene2openGene	VIT
immune	Th2	rs9611565	chr22	41381311	rs2234053	ENSG00000100412	ENST00000677007	ACO2	41381074	41382490	Th2_25854	openGene2openGene	VIT
immune	Th2	rs10876864	chr12	56042145	rs1131017	ENSG00000123374	ENST00000555408	CDK2	56041286	56042452	Th2_9118	openGene2openGene	ALG
immune	Th2	rs12421615	chr11	64285685	rs887314	ENSG00000110011	ENST00000543685	DNAJC4	64284435	64286274	Th2_6945	openGene2openGene	VIT
immune	Th2	rs12421615	chr11	64284975	rs2510066	ENSG00000110011	ENST00000542376	DNAJC4	64284435	64286274	Th2_6945	openGene2openGene	VIT
immune	Th2	rs28449958	chr16	28863883	rs11864750	ENSG00000177548	ENST00000358201	RABEP2	28863136	28864245	Th2_14560	openGene2openGene	IBD
immune	Th2	rs2017445	chr12	56041628	rs705704	ENSG00000170473	ENST00000549939	PYM1	56041286	56042452	Th2_9118	openGene2openGene	VIT
immune	Th2	rs2017445	chr12	56041720	rs705705	ENSG00000170473	ENST00000398213	PYM1	56041286	56042452	Th2_9118	openGene2openGene	VIT
immune	Th2	rs28449958	chr16	28863883	rs11864750	ENSG00000177548	ENST00000357573	RABEP2	28863136	28864245	Th2_14560	openGene2openGene	IBD
immune	Th2	rs56129466	chr11	128302748	rs73018928	ENSG00000289398	ENST00000687472	ENSG00000289398	128302219	128303232	Th2_8048	openGene2openGene	ALG
immune	Th2	rs1170436	chr16	68539392	rs1170443	ENSG00000141076	ENST00000568448	UTP4	68538835	68540029	Th2_15028	openGene2openGene	SLE
immune	Th2	rs12087340	chr1	85276285	rs12562182	ENSG00000162642	ENST00000294661	C1orf52	85276082	85277100	Th2_1630	openGene2openGene	MS
immune	Th2	rs13260060	chr8	70217452	rs4738079	ENSG00000140396	ENST00000452400	NCOA2	70217060	70217579	Th2_37944	ocr2openGene	MS
immune	Th2	rs28449958	chr16	28863226	rs62037367	ENSG00000177548	ENST00000561803	RABEP2	28863136	28864245	Th2_14560	openGene2openGene	IBD
immune	Th2	rs10200159	chr2	55618001	rs34380337	ENSG00000163001	ENST00000349456	CFAP36	55616804	55618047	Th2_21152	openGene2openGene	VIT
immune	Th2	rs425648	chr19	18086934	rs393548	ENSG00000105643	ENST00000683912	ARRDC2	18086639	18087314	Th2_19134	openGene2openGene	SLE
immune	Th2	rs13153019	chr5	177357438	rs4976688	ENSG00000246334	ENST00000511565	PRR7-AS1	177357224	177358546	Th2_32390	openGene2openGene	ALG
immune	Th2	rs3197999	chr3	49358927	rs3811699	ENSG00000145022	ENST00000487432	TCTA	49357508	49359065	Th2_26881	openGene2openGene	IBD
immune	Th2	rs7775055	chr6	32686078	rs76384124	ENSG00000204287	ENST00000395388	HLA-DRA	32685321	32686100	Th2_33273	ocr2openGene	JIA
immune	Th2	rs2236262	chr14	68816170	rs194746	ENSG00000185650	ENST00000336440	ZFP36L1	68815841	68816988	Th2_11856	ocr2openGene	MS
immune	Th2	rs1048990	chr14	35122110	rs28365850	ENSG00000100906	ENST00000554001	NFKBIA	35121635	35122878	Th2_11429	openGene2openGene	ALG
immune	Th2	rs2236262	chr14	68816213	rs168961	ENSG00000185650	ENST00000439696	ZFP36L1	68815841	68816988	Th2_11856	ocr2openGene	MS
immune	Th2	rs7132277	chr12	123364549	rs7485502	ENSG00000111358	ENST00000537695	GTF2H3	123364027	123365964	Th2_10095	openGene2openGene	MS
immune	Th2	rs12946510	chr17	39754115	rs2941522	ENSG00000161405	ENST00000439167	IKZF3	39753710	39755023	Th2_16304	ocr2openGene	MS
immune	Th2	rs36014129	chr6	26021644	rs41266779	ENSG00000272462	ENST00000656696	ENSG00000272462	26020287	26022048	Th2_32958	openGene2openGene	SLE
immune	Th2	rs12946510	chr17	39867492	rs4795397	ENSG00000161405	ENST00000583368	IKZF3	39867004	39868423	Th2_16312	openGene2openGene	MS
immune	Th2	rs10200159	chr2	55618001	rs34380337	ENSG00000085760	ENST00000441307	MTIF2	55616804	55618047	Th2_21152	openGene2openGene	VIT
immune	Th2	rs2017445	chr12	56041628	rs705704	ENSG00000185664	ENST00000548803	PMEL	56041286	56042452	Th2_9118	openGene2openGene	VIT
immune	Th2	rs78865465	chr12	55974117	rs75639074	ENSG00000092841	ENST00000551589	MYL6	55973482	55974536	Th2_9112	openGene2openGene	T1D
immune	Th2	rs28449958	chr16	28863226	rs62037367	ENSG00000196296	ENST00000536376	ATP2A1	28863136	28864245	Th2_14560	openGene2openGene	IBD
immune	Th2	rs479844	chr11	65791795	rs10791824	ENSG00000175334	ENST00000445560	BANF1	65791660	65792295	Th2_7024	openGene2openGene	ALG
immune	Th2	rs2017445	chr12	56041628	rs705704	ENSG00000139613	ENST00000347471	SMARCC2	56041286	56042452	Th2_9118	openGene2openGene	VIT
immune	Th2	rs13153019	chr5	177357611	rs4075959	ENSG00000246334	ENST00000425316	PRR7-AS1	177357224	177358546	Th2_32390	openGene2openGene	ALG
immune	Th2	rs112006329	chr11	615011	rs12272434	ENSG00000023191	ENST00000532055	RNH1	614865	616203	Th2_6060	openGene2openGene	SLE
immune	Th2	rs36014129	chr6	26021644	rs41266779	ENSG00000272462	ENST00000653223	ENSG00000272462	26020287	26022048	Th2_32958	openGene2openGene	SLE
immune	Th2	rs36014129	chr6	26021644	rs41266779	ENSG00000272462	ENST00000606723	ENSG00000272462	26020287	26022048	Th2_32958	openGene2openGene	SLE
immune	Th2	rs17323934	chr7	26864042	rs73069539	ENSG00000005020	ENST00000345317	SKAP2	26863924	26865198	Th2_35450	openGene2openGene	T1D
immune	Th2	rs8079075	chr17	39868045	rs112880843	ENSG00000141744	ENST00000269582	PNMT	39867004	39868423	Th2_16312	openGene2openGene	SLE
immune	Th2	rs41263646	chr1	183591057	rs4987080	ENSG00000116698	ENST00000367537	SMG7	183589951	183591253	Th2_3016	openGene2openGene	SLE
immune	Th2	rs3024493	chr1	206766559	rs3024505	ENSG00000162894	ENST00000533312	FCMR	206766238	206766917	Th2_3392	ocr2openGene	T1D
immune	Th2	rs34835	chr16	28554346	rs7191618	ENSG00000188603	ENST00000565316	CLN3	28553755	28554570	Th2_14554	openGene2openGene	T1D
immune	Th2	rs12946510	chr17	39868373	rs11557466	ENSG00000161405	ENST00000346872	IKZF3	39867004	39868423	Th2_16312	openGene2openGene	MS
immune	Th2	rs7069750	chr10	89000905	rs4244983	ENSG00000026103	ENST00000494410	FAS	89000665	89002118	Th2_5282	openGene2openGene	JIA
immune	Th2	rs73178598	chr3	18725876	rs4257569	ENSG00000182568	ENST00000417717	SATB1	18725613	18726069	Th2_26382	ocr2openGene	CRO
immune	Th2	rs2017445	chr12	56041720	rs705705	ENSG00000135482	ENST00000257940	ZC3H10	56041286	56042452	Th2_9118	openGene2openGene	VIT
immune	Th2	rs2066819	chr12	56333921	rs80317430	ENSG00000062485	ENST00000549221	CS	56333537	56334490	Th2_9138	openGene2openGene	PSO
immune	Th2	rs10174949	chr2	8303673	rs10178845	ENSG00000235092	ENST00000691069	ID2-AS1	8303332	8304040	Th2_20433	ocr2openGene	ALG
immune	Th2	rs12946510	chr17	39867492	rs4795397	ENSG00000161405	ENST00000293068	IKZF3	39867004	39868423	Th2_16312	openGene2openGene	MS
immune	Th2	rs10936599	chr3	169764547	rs2293607	ENSG00000173889	ENST00000479467	PHC3	169764304	169765370	Th2_28266	openGene2openGene	CEL
immune	Th2	rs10760123	chr9	120929191	rs1930786	ENSG00000119403	ENST00000464712	PHF19	120928374	120929419	Th2_39981	openGene2openGene	ALG
immune	Th2	rs10936599	chr3	169764547	rs2293607	ENSG00000173889	ENST00000466189	PHC3	169764304	169765370	Th2_28266	openGene2openGene	CEL
immune	Th2	rs34835	chr16	28554346	rs7191618	ENSG00000188603	ENST00000628023	CLN3	28553755	28554570	Th2_14554	openGene2openGene	T1D
immune	Th2	rs10760123	chr9	120929191	rs1930786	ENSG00000119403	ENST00000478371	PHF19	120928374	120929419	Th2_39981	openGene2openGene	ALG
immune	Th2	rs36014129	chr6	26021644	rs41266779	ENSG00000124635	ENST00000607124	H2BC11	26020287	26022048	Th2_32958	openGene2openGene	SLE
immune	Th2	rs3197999	chr3	49358324	rs1800668	ENSG00000067560	ENST00000677684	RHOA	49357508	49359065	Th2_26881	openGene2openGene	IBD
immune	Th2	rs3197999	chr3	50299601	rs34136796	ENSG00000243477	ENST00000417393	NAA80	50298746	50299884	Th2_26917	openGene2openGene	IBD
immune	Th2	rs2247314	chr6	166956723	rs2247315	ENSG00000213066	ENST00000622353	CEP43	166955923	166957568	Th2_35018	openGene2openGene	VIT
immune	Th2	rs34835	chr16	28554346	rs7191618	ENSG00000188603	ENST00000637578	CLN3	28553755	28554570	Th2_14554	openGene2openGene	T1D
immune	Th2	rs2247314	chr6	166956742	rs2247314	ENSG00000213066	ENST00000622353	CEP43	166955923	166957568	Th2_35018	openGene2openGene	VIT
immune	Th2	rs7187776	chr16	28863801	rs7198606	ENSG00000196296	ENST00000357084	ATP2A1	28863136	28864245	Th2_14560	openGene2openGene	T1D
immune	Th2	rs522127	chr3	160028076	rs485499	ENSG00000068885	ENST00000486856	IFT80	160027200	160028239	Th2_28221	ocr2openGene	MS
immune	Th2	rs8079075	chr17	39868045	rs112880843	ENSG00000161405	ENST00000293068	IKZF3	39867004	39868423	Th2_16312	openGene2openGene	SLE
immune	Th2	rs7187776	chr16	28846324	rs7187776	ENSG00000260442	ENST00000686287	ATP2A1-AS1	28845859	28847135	Th2_14559	openGene2openGene	T1D
immune	Th2	rs1701704	chr12	56041628	rs705704	ENSG00000123411	ENST00000262032	IKZF4	56041286	56042452	Th2_9118	openGene2openGene	T1D
immune	Th2	rs6889239	chr5	151081488	rs960709	ENSG00000197043	ENST00000520378	ANXA6	151080491	151081524	Th2_32056	openGene2openGene	SLE
immune	Th2	rs3004212	chr10	43129385	rs2435355	ENSG00000243660	ENST00000689627	ZNF487	43129208	43129660	Th2_4676	ocr2openGene	MS
immune	Th2	rs28411352	chr1	37794831	rs2306627	ENSG00000196449	ENST00000373044	YRDC	37793452	37794835	Th2_997	openGene2openGene	RA
immune	Th2	rs78865465	chr12	55974117	rs75639074	ENSG00000123411	ENST00000551103	IKZF4	55973482	55974536	Th2_9112	openGene2openGene	T1D
immune	Th2	rs2017445	chr12	56041628	rs705704	ENSG00000092841	ENST00000549566	MYL6	56041286	56042452	Th2_9118	openGene2openGene	VIT
immune	Th2	rs773125	chr12	56042145	rs1131017	ENSG00000135404	ENST00000548117	CD63	56041286	56042452	Th2_9118	openGene2openGene	RA
immune	Th2	rs1358749	chr1	67171217	rs1358748	ENSG00000142864	ENST00000370995	SERBP1	67170691	67171483	Th2_1519	ocr2openGene	CRO
immune	Th2	rs2910686	chr5	96957302	rs7716222	ENSG00000247121	ENST00000665421	ENSG00000247121	96957195	96958256	Th2_31377	openGene2openGene	PSO
immune	Th2	rs1170436	chr16	68539161	rs1170445	ENSG00000141076	ENST00000569800	UTP4	68538835	68540029	Th2_15028	openGene2openGene	SLE
immune	Th2	rs522127	chr3	160028076	rs485499	ENSG00000068885	ENST00000466326	IFT80	160027200	160028239	Th2_28221	ocr2openGene	MS
immune	Th2	rs7069750	chr10	89000849	rs1926193	ENSG00000026103	ENST00000696773	FAS	89000665	89002118	Th2_5282	openGene2openGene	JIA
immune	Th2	rs2256814	chr20	63739379	rs6122159	ENSG00000198276	ENST00000483710	UCKL1	63739260	63740664	Th2_24652	openGene2openGene	MS
immune	Th2	rs28449958	chr16	28824361	rs138159013	ENSG00000178952	ENST00000561644	TUFM	28822500	28824647	Th2_14558	openGene2openGene	IBD
immune	Th2	rs10876864	chr12	56042145	rs1131017	ENSG00000065357	ENST00000546878	DGKA	56041286	56042452	Th2_9118	openGene2openGene	ALG
immune	Th2	rs4976646	chr5	177357447	rs4976689	ENSG00000213347	ENST00000503782	MXD3	177357224	177358546	Th2_32390	openGene2openGene	MS
immune	Th2	rs7187776	chr16	28824359	rs149808056	ENSG00000177548	ENST00000561501	RABEP2	28822500	28824647	Th2_14558	openGene2openGene	T1D
immune	Th2	rs34779708	chr10	35126540	rs16935880	ENSG00000095794	ENST00000473940	CREM	35126410	35127784	Th2_4642	openGene2openGene	IBD
immune	Th2	rs663743	chr11	64284975	rs2510066	ENSG00000256940	ENST00000663760	PPP1R14B-AS1	64284435	64286274	Th2_6945	openGene2openGene	T1D
immune	Th2	rs2790159	chr10	58267855	rs2993833	ENSG00000108064	ENST00000395377	TFAM	58267127	58268418	Th2_4820	openGene2openGene	CRO
immune	Th2	rs34779708	chr10	35126540	rs16935880	ENSG00000095794	ENST00000487763	CREM	35126410	35127784	Th2_4642	openGene2openGene	IBD
immune	Th2	rs34593439	chr15	78944951	rs2289702	ENSG00000103811	ENST00000676671	CTSH	78944223	78945530	Th2_13588	openGene2openGene	T1D
immune	Th2	rs2066819	chr12	56267121	rs60542959	ENSG00000062485	ENST00000551137	CS	56266631	56267668	Th2_9135	openGene2openGene	PSO
immune	Th2	rs60920700	chr3	119560301	rs34394661	ENSG00000176142	ENST00000486159	TMEM39A	119559527	119560364	Th2_27611	openGene2openGene	VIT
immune	Th2	rs34695944	chr2	60881694	rs67574266	ENSG00000162927	ENST00000602599	PUS10	60880935	60881973	Th2_21171	openGene2openGene	RA
immune	Th2	rs9611565	chr22	41381311	rs2234053	ENSG00000100412	ENST00000679311	ACO2	41381074	41382490	Th2_25854	openGene2openGene	VIT
immune	Th2	rs12232003	chr12	53198668	rs12824946	ENSG00000094914	ENST00000549450	AAAS	53198535	53199285	Th2_9015	openGene2openGene	T1D
immune	Th2	rs2066819	chr12	56267121	rs60542959	ENSG00000062485	ENST00000548849	CS	56266631	56267668	Th2_9135	openGene2openGene	PSO
immune	Th2	rs60920700	chr3	119559610	rs41271391	ENSG00000163389	ENST00000486607	POGLUT1	119559527	119560364	Th2_27611	openGene2openGene	VIT
immune	Th2	rs60920700	chr3	119559621	rs16829980	ENSG00000163389	ENST00000497447	POGLUT1	119559527	119560364	Th2_27611	openGene2openGene	VIT
immune	Th2	rs60920700	chr3	119560068	rs68180496	ENSG00000163389	ENST00000497447	POGLUT1	119559527	119560364	Th2_27611	openGene2openGene	VIT
immune	Th2	rs2017445	chr12	55996852	rs59877680	ENSG00000139531	ENST00000552813	SUOX	55996852	55997844	Th2_9113	openGene2openGene	VIT
immune	Th2	rs28449958	chr16	28863226	rs62037367	ENSG00000177548	ENST00000570030	RABEP2	28863136	28864245	Th2_14560	openGene2openGene	IBD
immune	Th2	rs12421615	chr11	64284975	rs2510066	ENSG00000110011	ENST00000543685	DNAJC4	64284435	64286274	Th2_6945	openGene2openGene	VIT
immune	Th2	rs425648	chr19	18086934	rs393548	ENSG00000105643	ENST00000593460	ARRDC2	18086639	18087314	Th2_19134	openGene2openGene	SLE
immune	Th2	rs9611565	chr22	41381237	rs2234052	ENSG00000100412	ENST00000678819	ACO2	41381074	41382490	Th2_25854	openGene2openGene	VIT
immune	Th2	rs149010539	chr3	49673997	chr3:49711430	ENSG00000183763	ENST00000473195	TRAIP	49673498	49674793	Th2_26890	openGene2openGene	CRO
immune	Th2	rs10876864	chr12	56042145	rs1131017	ENSG00000123374	ENST00000440311	CDK2	56041286	56042452	Th2_9118	openGene2openGene	ALG
immune	Th2	rs63406760	chr12	122966218	rs4148856	ENSG00000111328	ENST00000535979	CDK2AP1	122966071	122966913	Th2_10081	openGene2openGene	ALG
immune	Th2	rs28449958	chr16	28863801	rs7198606	ENSG00000177548	ENST00000544477	RABEP2	28863136	28864245	Th2_14560	openGene2openGene	IBD
immune	Th2	rs12421615	chr11	64285685	rs887314	ENSG00000110011	ENST00000537109	DNAJC4	64284435	64286274	Th2_6945	openGene2openGene	VIT
immune	Th2	rs59716545	chr17	39868373	rs11557466	ENSG00000141744	ENST00000269582	PNMT	39867004	39868423	Th2_16312	openGene2openGene	RA
immune	Th2	rs11611029	chr12	55974294	rs11171710	ENSG00000257809	ENST00000548731	MYL6B-AS1	55973482	55974536	Th2_9112	openGene2openGene	HT
immune	Th2	rs2017445	chr12	56041628	rs705704	ENSG00000257809	ENST00000548731	MYL6B-AS1	56041286	56042452	Th2_9118	openGene2openGene	VIT
immune	Th2	rs10790268	chr11	118790689	rs57494551	ENSG00000239726	ENST00000471754	RN7SL688P	118790397	118792449	Th2_7836	openGene2openGene	RA
immune	Th2	rs2304206	chr19	49665614	rs2304206	ENSG00000142541	ENST00000467825	RPL13A	49665277	49666228	Th2_20060	openGene2openGene	VIT
immune	Th2	rs2017445	chr12	56041628	rs705704	ENSG00000065357	ENST00000553084	DGKA	56041286	56042452	Th2_9118	openGene2openGene	VIT
immune	Th2	rs10876864	chr12	56042145	rs1131017	ENSG00000170515	ENST00000553057	PA2G4	56041286	56042452	Th2_9118	openGene2openGene	ALG
immune	Th2	rs10200159	chr2	55618001	rs34380337	ENSG00000085760	ENST00000263629	MTIF2	55616804	55618047	Th2_21152	openGene2openGene	VIT
immune	Th2	rs9611565	chr22	41381311	rs2234053	ENSG00000100412	ENST00000471094	ACO2	41381074	41382490	Th2_25854	openGene2openGene	VIT
immune	Th2	rs1920296	chr3	121835005	rs72421117	ENSG00000160124	ENST00000498466	MIX23	121834700	121835766	Th2_27644	openGene2openGene	MS
immune	Th2	rs34841270	chr8	128557125	rs1561924	ENSG00000249859	ENST00000692433	PVT1	128556568	128557209	Th2_38561	ocr2openGene	CRO
immune	Th2	rs8070345	chr17	59753112	rs2777885	ENSG00000108423	ENST00000376094	TUBD1	59752986	59753295	Th2_16865	ocr2openGene	MS
immune	Th2	rs10876864	chr12	56080024	rs7297175	ENSG00000170515	ENST00000551061	PA2G4	56079717	56080529	Th2_9121	openGene2openGene	ALG
immune	Th2	rs61759532	chr17	7337072	rs61759532	ENSG00000132507	ENST00000572815	EIF5A	7336189	7337348	Th2_15700	openGene2openGene	T1D
immune	Th2	rs28449958	chr16	28822933	rs201131521	ENSG00000196296	ENST00000563975	ATP2A1	28822500	28824647	Th2_14558	openGene2openGene	IBD
immune	Th2	rs11246217	chr11	615011	rs12272434	ENSG00000023191	ENST00000526295	RNH1	614865	616203	Th2_6060	openGene2openGene	SLE
immune	Th2	rs12946510	chr17	39754115	rs2941522	ENSG00000161405	ENST00000351680	IKZF3	39753710	39755023	Th2_16304	ocr2openGene	MS
immune	Th2	rs112006329	chr11	615010	rs12290989	ENSG00000023191	ENST00000438658	RNH1	614865	616203	Th2_6060	openGene2openGene	SLE
immune	Th2	rs7120737	chr11	47767827	rs79811093	ENSG00000025434	ENST00000495866	NR1H3	47766630	47768056	Th2_6693	openGene2openGene	MS
immune	Th2	rs11246217	chr11	615011	rs12272434	ENSG00000023191	ENST00000529306	RNH1	614865	616203	Th2_6060	openGene2openGene	SLE
immune	Th2	rs2298428	chr22	21568075	rs140491	ENSG00000161179	ENST00000473985	YDJC	21567470	21568476	Th2_25303	openGene2openGene	CEL
immune	Th2	rs2283792	chr22	21868030	rs9607340	ENSG00000161179	ENST00000482998	YDJC	21866992	21868319	Th2_25318	openGene2openGene	MS
immune	Th2	rs10036748	chr5	151081488	rs960709	ENSG00000198624	ENST00000519740	CCDC69	151080491	151081524	Th2_32056	openGene2openGene	SLE
immune	Th2	rs77599401	chr1	206734774	rs144010760	ENSG00000162894	ENST00000463473	FCMR	206734618	206734828	Th2_3387	ocr2openGene	T1D
immune	Th2	rs77599401	chr1	206734774	rs144010760	ENSG00000162894	ENST00000367091	FCMR	206734618	206734828	Th2_3387	ocr2openGene	T1D
immune	Th2	rs1701704	chr12	56041628	rs705704	ENSG00000092841	ENST00000546630	MYL6	56041286	56042452	Th2_9118	openGene2openGene	T1D
immune	Th2	rs60920700	chr3	119559621	rs16829980	ENSG00000183833	ENST00000468630	CFAP91	119559527	119560364	Th2_27611	openGene2openGene	VIT
immune	Th2	rs921650	chr17	39926554	rs12603332	ENSG00000161405	ENST00000377958	IKZF3	39926492	39928184	Th2_16313	openGene2openGene	ALG
immune	Th2	rs12232003	chr12	53198668	rs12824946	ENSG00000123349	ENST00000676468	PFDN5	53198535	53199285	Th2_9015	openGene2openGene	T1D
immune	Th2	rs663743	chr11	64285685	rs887314	ENSG00000173264	ENST00000411458	GPR137	64284435	64286274	Th2_6945	openGene2openGene	T1D
immune	Th2	rs2104047	chr14	68283210	rs3784099	ENSG00000185650	ENST00000553375	ZFP36L1	68283110	68284120	Th2_11838	ocr2openGene	ALG
immune	Th2	rs6466198	chr7	107857797	rs10215427	ENSG00000105879	ENST00000420796	CBLL1	107856776	107857888	Th2_36406	ocr2openGene	UC
immune	Th2	rs35327136	chr17	45410058	rs35389313	ENSG00000267278	ENST00000585780	MAP3K14-AS1	45409502	45410739	Th2_16539	openGene2openGene	T1D
immune	Th2	rs7187776	chr16	28880144	rs8055138	ENSG00000168488	ENST00000562867	ATXN2L	28879487	28880321	Th2_14562	openGene2openGene	T1D
immune	Th2	rs1701704	chr12	55996852	rs705702	ENSG00000123411	ENST00000551103	IKZF4	55996852	55997844	Th2_9113	openGene2openGene	T1D
immune	Th2	rs10883723	chr10	102503918	rs3818470	ENSG00000107859	ENST00000539804	PITX3	102503676	102504280	Th2_5570	openGene2openGene	ALG
immune	Th2	rs3197999	chr3	48685869	rs6792510	ENSG00000177479	ENST00000492077	ARIH2	48685461	48686437	Th2_26859	openGene2openGene	IBD
immune	Th2	rs3197999	chr3	48685869	rs6792510	ENSG00000177479	ENST00000356401	ARIH2	48685461	48686437	Th2_26859	openGene2openGene	IBD
immune	Th2	rs35327136	chr17	45410208	rs35327136	ENSG00000267278	ENST00000663374	MAP3K14-AS1	45409502	45410739	Th2_16539	openGene2openGene	T1D
immune	Th2	rs17371986	chr1	160429052	rs11265393	ENSG00000117090	ENST00000302035	SLAMF1	160428716	160429645	Th2_2624	ocr2openGene	MS
immune	Th2	rs1453560	chr17	39868045	rs112880843	ENSG00000161405	ENST00000293068	IKZF3	39867004	39868423	Th2_16312	openGene2openGene	SLE
immune	Th2	rs5758343	chr22	41381879	rs2234058	ENSG00000100412	ENST00000677427	ACO2	41381074	41382490	Th2_25854	openGene2openGene	ALG
immune	Th2	rs4690229	chr4	973551	rs113075206	ENSG00000127419	ENST00000509508	TMEM175	972754	974430	Th2_28779	openGene2openGene	SLE
immune	Th2	rs4795397	chr17	39868373	rs11557466	ENSG00000161405	ENST00000350532	IKZF3	39867004	39868423	Th2_16312	openGene2openGene	IBD
immune	Th2	rs7187776	chr16	28864161	rs7193733	ENSG00000196296	ENST00000536376	ATP2A1	28863136	28864245	Th2_14560	openGene2openGene	T1D
immune	Th2	rs2066819	chr12	56299736	rs41423244	ENSG00000062485	ENST00000351328	CS	56299463	56300853	Th2_9136	openGene2openGene	PSO
immune	Th2	rs2066819	chr12	56334353	rs79824801	ENSG00000139613	ENST00000550859	SMARCC2	56333537	56334490	Th2_9138	openGene2openGene	PSO
immune	Th2	rs10036748	chr5	151081488	rs960709	ENSG00000197043	ENST00000519644	ANXA6	151080491	151081524	Th2_32056	openGene2openGene	SLE
immune	Th2	rs2066819	chr12	56334474	chr12:56334474:GA:G	ENSG00000139613	ENST00000550859	SMARCC2	56333537	56334490	Th2_9138	openGene2openGene	PSO
immune	Th2	rs2066819	chr12	56299736	rs41423244	ENSG00000062485	ENST00000548849	CS	56299463	56300853	Th2_9136	openGene2openGene	PSO
immune	Th2	rs10876864	chr12	56042145	rs1131017	ENSG00000185664	ENST00000550590	PMEL	56041286	56042452	Th2_9118	openGene2openGene	ALG
immune	Th2	rs7069750	chr10	89000905	rs4244983	ENSG00000026103	ENST00000696741	FAS	89000665	89002118	Th2_5282	openGene2openGene	JIA
immune	Th2	rs7204270	chr16	30183519	rs930392	ENSG00000156853	ENST00000563304	ZNF689	30183172	30184741	Th2_14617	openGene2openGene	MS
immune	Th2	rs7187776	chr16	28824359	rs149808056	ENSG00000177548	ENST00000357573	RABEP2	28822500	28824647	Th2_14558	openGene2openGene	T1D
immune	Th2	rs34593439	chr15	78944951	rs2289702	ENSG00000103811	ENST00000677936	CTSH	78944223	78945530	Th2_13588	openGene2openGene	T1D
immune	Th2	rs9989735	chr2	230225228	rs10209615	ENSG00000067066	ENST00000432979	SP100	230225222	230226446	Th2_23281	openGene2openGene	MS
immune	Th2	rs2256814	chr20	63739379	rs6122159	ENSG00000198276	ENST00000358711	UCKL1	63739260	63740664	Th2_24652	openGene2openGene	MS
immune	Th2	rs4821124	chr22	21568075	rs140491	ENSG00000161179	ENST00000482998	YDJC	21567470	21568476	Th2_25303	openGene2openGene	PSO
immune	Th2	rs41263646	chr1	183591061	rs4987079	ENSG00000232860	ENST00000690711	SMG7-AS1	183589951	183591253	Th2_3016	openGene2openGene	SLE
immune	Th2	rs72698115	chr1	154325898	rs1205591	ENSG00000143575	ENST00000492550	HAX1	154325342	154326011	Th2_2420	openGene2openGene	JIA
immune	Th2	rs7187776	chr16	28824359	rs149808056	ENSG00000177548	ENST00000564473	RABEP2	28822500	28824647	Th2_14558	openGene2openGene	T1D
immune	Th2	rs7187776	chr16	28880144	rs8055138	ENSG00000196296	ENST00000395503	ATP2A1	28879487	28880321	Th2_14562	openGene2openGene	T1D
immune	Th2	rs34779708	chr10	35149409	rs12761675	ENSG00000095794	ENST00000469517	CREM	35149103	35149975	Th2_4645	ocr2openGene	IBD
immune	Th2	rs34779708	chr10	35127585	rs12765038	ENSG00000095794	ENST00000487763	CREM	35126410	35127784	Th2_4642	openGene2openGene	IBD
immune	Th2	rs2790159	chr10	58269403	rs1416763	ENSG00000108064	ENST00000395377	TFAM	58268662	58269572	Th2_4821	openGene2openGene	CRO
immune	Th2	rs2790159	chr10	58269403	rs1416763	ENSG00000108064	ENST00000373895	TFAM	58268662	58269572	Th2_4821	openGene2openGene	CRO
immune	Th2	rs34779708	chr10	35149409	rs12761675	ENSG00000095794	ENST00000474931	CREM	35149103	35149975	Th2_4645	ocr2openGene	IBD
immune	Th2	rs694739	chr11	64340005	rs479777	ENSG00000149761	ENST00000543501	NUDT22	64339910	64340958	Th2_6949	openGene2openGene	MS
immune	Th2	rs250308	chr5	119355998	rs3797339	ENSG00000133835	ENST00000682996	HSD17B4	119355592	119356426	Th2_31549	openGene2openGene	ALG
immune	Th2	rs12482904	chr21	42415746	rs11700858	ENSG00000160179	ENST00000450121	ABCG1	42414383	42415974	Th2_25039	ocr2openGene	VIT
immune	Th2	rs1170436	chr16	68539161	rs1170445	ENSG00000141076	ENST00000568448	UTP4	68538835	68540029	Th2_15028	openGene2openGene	SLE
immune	Th2	rs11154801	chr6	135497759	rs13197384	ENSG00000029363	ENST00000527759	BCLAF1	135497271	135498610	Th2_34500	openGene2openGene	MS
immune	Th2	rs7069750	chr10	89000863	rs1926192	ENSG00000026103	ENST00000696775	FAS	89000665	89002118	Th2_5282	openGene2openGene	JIA
immune	Th2	rs9611565	chr22	41381879	rs2234058	ENSG00000100412	ENST00000216254	ACO2	41381074	41382490	Th2_25854	openGene2openGene	VIT
immune	Th2	rs663743	chr11	64284975	rs2510066	ENSG00000173457	ENST00000392210	PPP1R14B	64284435	64286274	Th2_6945	openGene2openGene	T1D
immune	Th2	rs2017445	chr12	56041628	rs705704	ENSG00000139613	ENST00000550859	SMARCC2	56041286	56042452	Th2_9118	openGene2openGene	VIT
immune	Th2	rs2017445	chr12	56041720	rs705705	ENSG00000170473	ENST00000549939	PYM1	56041286	56042452	Th2_9118	openGene2openGene	VIT
immune	Th2	rs10790268	chr11	118870155	rs4936443	ENSG00000278376	ENST00000610705	ENSG00000278376	118869885	118871016	Th2_7839	ocr2openGene	RA
immune	Th2	rs36016881	chr1	7962137	rs3766606	ENSG00000049249	ENST00000615230	TNFRSF9	7961098	7962232	Th2_184	openGene2openGene	IBD
immune	Th2	rs663743	chr11	64284975	rs2510066	ENSG00000173457	ENST00000542235	PPP1R14B	64284435	64286274	Th2_6945	openGene2openGene	T1D
immune	Th2	rs180977001	chr3	58332750	rs185407974	ENSG00000168301	ENST00000490264	KCTD6	58332532	58333799	Th2_27079	openGene2openGene	SLE
immune	Th2	rs10760123	chr9	120890620	rs881375	ENSG00000119403	ENST00000474402	PHF19	120890395	120891925	Th2_39974	ocr2openGene	ALG
immune	Th2	rs2038255	chr14	35122110	rs28365850	ENSG00000258704	ENST00000693259	SRP54-AS1	35121635	35122878	Th2_11429	openGene2openGene	ECZ
immune	Th2	rs1170436	chr16	68539384	rs1170444	ENSG00000141076	ENST00000568448	UTP4	68538835	68540029	Th2_15028	openGene2openGene	SLE
immune	Th2	rs13260060	chr8	70217452	rs4738079	ENSG00000140396	ENST00000518287	NCOA2	70217060	70217579	Th2_37944	ocr2openGene	MS
immune	Th2	rs63406760	chr12	123364549	rs7485502	ENSG00000111328	ENST00000535979	CDK2AP1	123364027	123365964	Th2_10095	openGene2openGene	ALG
immune	Th2	rs425648	chr19	18086825	rs436857	ENSG00000105643	ENST00000608009	ARRDC2	18086639	18087314	Th2_19134	openGene2openGene	SLE
immune	Th2	rs34841270	chr8	128557125	rs1561924	ENSG00000249859	ENST00000690788	PVT1	128556568	128557209	Th2_38561	ocr2openGene	CRO
immune	Th2	rs3197999	chr3	48685869	rs6792510	ENSG00000068745	ENST00000476645	IP6K2	48685461	48686437	Th2_26859	openGene2openGene	IBD
immune	Th2	rs112006329	chr11	575800	rs34793529	ENSG00000142082	ENST00000532837	SIRT3	575397	576761	Th2_6057	openGene2openGene	SLE
immune	Th2	rs2017445	chr12	56041720	rs705705	ENSG00000065357	ENST00000548549	DGKA	56041286	56042452	Th2_9118	openGene2openGene	VIT
immune	Th2	rs3197999	chr3	48685869	rs6792510	ENSG00000068745	ENST00000436134	IP6K2	48685461	48686437	Th2_26859	openGene2openGene	IBD
immune	Th2	rs2304206	chr19	49677009	rs975484	ENSG00000142534	ENST00000601216	RPS11	49676342	49677400	Th2_20061	openGene2openGene	VIT
immune	Th2	rs2283792	chr22	21868030	rs9607340	ENSG00000161179	ENST00000292778	YDJC	21866992	21868319	Th2_25318	openGene2openGene	MS
immune	Th2	rs4976646	chr5	177357447	rs4976689	ENSG00000196923	ENST00000359895	PDLIM7	177357224	177358546	Th2_32390	openGene2openGene	MS
immune	Th2	rs2066819	chr12	56334216	rs2371494	ENSG00000111540	ENST00000548068	RAB5B	56333537	56334490	Th2_9138	openGene2openGene	PSO
immune	Th2	rs28449958	chr16	28822933	rs201131521	ENSG00000196296	ENST00000562185	ATP2A1	28822500	28824647	Th2_14558	openGene2openGene	IBD
immune	Th2	rs2283792	chr22	21867813	rs9610505	ENSG00000161179	ENST00000482998	YDJC	21866992	21868319	Th2_25318	openGene2openGene	MS
immune	Th2	rs2298428	chr22	21568167	rs11089620	ENSG00000161179	ENST00000415762	YDJC	21567470	21568476	Th2_25303	openGene2openGene	CEL
immune	Th2	rs10200159	chr2	55618001	rs34380337	ENSG00000085760	ENST00000412530	MTIF2	55616804	55618047	Th2_21152	openGene2openGene	VIT
immune	Th2	rs12946510	chr17	39754115	rs2941522	ENSG00000161405	ENST00000346243	IKZF3	39753710	39755023	Th2_16304	ocr2openGene	MS
immune	Th2	rs11246217	chr11	615011	rs12272434	ENSG00000023191	ENST00000531540	RNH1	614865	616203	Th2_6060	openGene2openGene	SLE
immune	Th2	rs12946510	chr17	39754115	rs2941522	ENSG00000161405	ENST00000467757	IKZF3	39753710	39755023	Th2_16304	ocr2openGene	MS
immune	Th2	rs112006329	chr11	615010	rs12290989	ENSG00000023191	ENST00000532055	RNH1	614865	616203	Th2_6060	openGene2openGene	SLE
immune	Th2	rs11246217	chr11	615010	rs12290989	ENSG00000023191	ENST00000526295	RNH1	614865	616203	Th2_6060	openGene2openGene	SLE
immune	Th2	rs2283792	chr22	21867813	rs9610505	ENSG00000161179	ENST00000292778	YDJC	21866992	21868319	Th2_25318	openGene2openGene	MS
immune	Th2	rs10760123	chr9	120891199	rs10117059	ENSG00000119403	ENST00000487555	PHF19	120890395	120891925	Th2_39974	ocr2openGene	ALG
immune	Th2	rs7187776	chr16	28863883	rs11864750	ENSG00000260442	ENST00000691192	ATP2A1-AS1	28863136	28864245	Th2_14560	openGene2openGene	T1D
immune	Th2	rs35469349	chr6	127972417	rs55743914	ENSG00000172673	ENST00000630369	THEMIS	127971815	127972605	Th2_34364	ocr2openGene	ALG
immune	Th2	rs2104047	chr14	68285926	rs8008961	ENSG00000185650	ENST00000555997	ZFP36L1	68285417	68285993	Th2_11839	ocr2openGene	T1D
immune	Th2	rs773125	chr12	56042145	rs1131017	ENSG00000092841	ENST00000549566	MYL6	56041286	56042452	Th2_9118	openGene2openGene	RA
immune	Th2	rs78865465	chr12	55974117	rs75639074	ENSG00000139531	ENST00000550340	SUOX	55973482	55974536	Th2_9112	openGene2openGene	T1D
immune	Th2	rs10760123	chr9	120890620	rs881375	ENSG00000119403	ENST00000436309	PHF19	120890395	120891925	Th2_39974	ocr2openGene	ALG
immune	Th2	rs2066819	chr12	56267121	rs60542959	ENSG00000139613	ENST00000550859	SMARCC2	56266631	56267668	Th2_9135	openGene2openGene	PSO
immune	Th2	rs2066819	chr12	56300477	rs2695789	ENSG00000062485	ENST00000550044	CS	56299463	56300853	Th2_9136	openGene2openGene	PSO
immune	Th2	rs1194	chr6	35260055	rs4713844	ENSG00000112039	ENST00000229769	FANCE	35258958	35260313	Th2_33371	openGene2openGene	SLE
immune	Th2	rs2233424	chr6	44265240	rs2233433	ENSG00000157593	ENST00000537814	SLC35B2	44264928	44265814	Th2_33614	openGene2openGene	RA
immune	Th2	rs36014129	chr6	26044636	rs35506517	ENSG00000265565	ENST00000584253	MIR3143	26044441	26044752	Th2_32963	openGene2openGene	SLE
immune	Th2	rs7187776	chr16	28846324	rs7187776	ENSG00000260442	ENST00000691192	ATP2A1-AS1	28845859	28847135	Th2_14559	openGene2openGene	T1D
immune	Th2	rs17371986	chr1	160429052	rs11265393	ENSG00000162736	ENST00000294785	NCSTN	160428716	160429645	Th2_2624	ocr2openGene	MS
immune	Th2	rs7187776	chr16	28824359	rs149808056	ENSG00000260442	ENST00000566956	ATP2A1-AS1	28822500	28824647	Th2_14558	openGene2openGene	T1D
immune	Th2	rs2066819	chr12	56299736	rs41423244	ENSG00000062485	ENST00000542324	CS	56299463	56300853	Th2_9136	openGene2openGene	PSO
immune	Th2	rs2066819	chr12	56299736	rs41423244	ENSG00000062485	ENST00000551968	CS	56299463	56300853	Th2_9136	openGene2openGene	PSO
immune	Th2	rs2247314	chr6	166956504	rs2247325	ENSG00000213066	ENST00000622353	CEP43	166955923	166957568	Th2_35018	openGene2openGene	VIT
immune	Th2	rs2066819	chr12	56334474	chr12:56334474:GA:G	ENSG00000181852	ENST00000552656	RNF41	56333537	56334490	Th2_9138	openGene2openGene	PSO
immune	Th2	rs9355260	chr6	159107222	rs7772013	ENSG00000271913	ENST00000656128	TAGAP-AS1	159106531	159107258	Th2_34937	openGene2openGene	MS
immune	Th2	rs7187776	chr16	28863226	rs62037367	ENSG00000196296	ENST00000536376	ATP2A1	28863136	28864245	Th2_14560	openGene2openGene	T1D
immune	Th2	rs2066819	chr12	56267121	rs60542959	ENSG00000139613	ENST00000267064	SMARCC2	56266631	56267668	Th2_9135	openGene2openGene	PSO
immune	Th2	rs1701704	chr12	55996852	rs705702	ENSG00000123411	ENST00000551701	IKZF4	55996852	55997844	Th2_9113	openGene2openGene	T1D
immune	Th2	rs10036748	chr5	151081488	rs960709	ENSG00000197043	ENST00000520378	ANXA6	151080491	151081524	Th2_32056	openGene2openGene	SLE
immune	Th2	rs6889239	chr5	151081488	rs960709	ENSG00000197043	ENST00000354546	ANXA6	151080491	151081524	Th2_32056	openGene2openGene	SLE
immune	Th2	rs4795397	chr17	39867492	rs4795397	ENSG00000161405	ENST00000623724	IKZF3	39867004	39868423	Th2_16312	openGene2openGene	IBD
immune	Th2	rs2066819	chr12	56334474	chr12:56334474:GA:G	ENSG00000139613	ENST00000550150	SMARCC2	56333537	56334490	Th2_9138	openGene2openGene	PSO
immune	Th2	rs1701704	chr12	56041628	rs705704	ENSG00000123411	ENST00000551701	IKZF4	56041286	56042452	Th2_9118	openGene2openGene	T1D
immune	Th2	rs10036748	chr5	151081488	rs960709	ENSG00000196743	ENST00000523466	GM2A	151080491	151081524	Th2_32056	openGene2openGene	SLE
immune	Th2	rs78865465	chr12	55974117	rs75639074	ENSG00000123411	ENST00000547668	IKZF4	55973482	55974536	Th2_9112	openGene2openGene	T1D
immune	Th2	rs2066819	chr12	56267121	rs60542959	ENSG00000062485	ENST00000551936	CS	56266631	56267668	Th2_9135	openGene2openGene	PSO
immune	Th2	rs1800693	chr12	6341779	rs767455	ENSG00000139192	ENST00000545700	TAPBPL	6341579	6342198	Th2_8299	openGene2openGene	MS
immune	Th2	rs3197999	chr3	49358927	rs3811699	ENSG00000173402	ENST00000673708	DAG1	49357508	49359065	Th2_26881	openGene2openGene	IBD
immune	Th2	rs1800693	chr12	6341779	rs767455	ENSG00000139192	ENST00000266556	TAPBPL	6341579	6342198	Th2_8299	openGene2openGene	MS
immune	Th2	rs12232003	chr12	53180847	rs59218377	ENSG00000135476	ENST00000257934	ESPL1	53179958	53181340	Th2_9013	openGene2openGene	T1D
immune	Th2	rs34779708	chr10	35126627	rs4934730	ENSG00000095794	ENST00000474931	CREM	35126410	35127784	Th2_4642	openGene2openGene	IBD
immune	Th2	rs12421615	chr11	64285685	rs887314	ENSG00000173264	ENST00000536282	GPR137	64284435	64286274	Th2_6945	openGene2openGene	VIT
immune	Th2	rs663743	chr11	64284975	rs2510066	ENSG00000256940	ENST00000652899	PPP1R14B-AS1	64284435	64286274	Th2_6945	openGene2openGene	T1D
immune	Th2	rs7187776	chr16	28824359	rs149808056	ENSG00000177548	ENST00000567483	RABEP2	28822500	28824647	Th2_14558	openGene2openGene	T1D
immune	Th2	rs7187776	chr16	28824359	rs149808056	ENSG00000177548	ENST00000568703	RABEP2	28822500	28824647	Th2_14558	openGene2openGene	T1D
immune	Th2	rs12445568	chr16	31033576	rs12445650	ENSG00000167394	ENST00000414399	ZNF668	31032743	31034585	Th2_14666	openGene2openGene	PSO
immune	Th2	rs9355260	chr6	159104207	rs55966014	ENSG00000271913	ENST00000667828	TAGAP-AS1	159104137	159104573	Th2_34936	openGene2openGene	MS
immune	Th2	rs12445568	chr16	31033576	rs12445650	ENSG00000167394	ENST00000538906	ZNF668	31032743	31034585	Th2_14666	openGene2openGene	PSO
immune	Th2	rs6738825	chr2	197785535	rs771018	ENSG00000115896	ENST00000428675	PLCL1	197785478	197786873	Th2_22820	openGene2openGene	SLE
immune	Th2	rs9355260	chr6	159104207	rs55966014	ENSG00000271913	ENST00000607796	TAGAP-AS1	159104137	159104573	Th2_34936	openGene2openGene	MS
immune	Th2	rs921650	chr17	39926554	rs12603332	ENSG00000204913	ENST00000377924	LRRC3C	39926492	39928184	Th2_16313	openGene2openGene	ALG
immune	Th2	rs10876864	chr12	56042145	rs1131017	ENSG00000065357	ENST00000548479	DGKA	56041286	56042452	Th2_9118	openGene2openGene	ALG
immune	Th2	rs694739	chr11	64340005	rs479777	ENSG00000149761	ENST00000545184	NUDT22	64339910	64340958	Th2_6949	openGene2openGene	MS
immune	Th2	rs7069750	chr10	89000863	rs1926192	ENSG00000026103	ENST00000487314	FAS	89000665	89002118	Th2_5282	openGene2openGene	JIA
immune	Th2	rs182429	chr6	159044945	rs1738074	ENSG00000271913	ENST00000688282	TAGAP-AS1	159044743	159045491	Th2_34933	openGene2openGene	T1D
immune	Th2	rs17035378	chr2	68361986	rs28579677	ENSG00000229462	ENST00000444697	WDR4P2	68361838	68362461	Th2_21287	ocr2openGene	CEL
immune	Th2	rs2017445	chr12	56041628	rs705704	ENSG00000139531	ENST00000356124	SUOX	56041286	56042452	Th2_9118	openGene2openGene	VIT
immune	Th2	rs28449958	chr16	28864161	rs7193733	ENSG00000177548	ENST00000567483	RABEP2	28863136	28864245	Th2_14560	openGene2openGene	IBD
immune	Th2	rs2017445	chr12	55996852	rs59877680	ENSG00000139531	ENST00000551841	SUOX	55996852	55997844	Th2_9113	openGene2openGene	VIT
immune	Th2	rs60920700	chr3	119559846	rs41271393	ENSG00000163389	ENST00000497447	POGLUT1	119559527	119560364	Th2_27611	openGene2openGene	VIT
immune	Th2	rs425648	chr19	18086934	rs393548	ENSG00000105643	ENST00000608009	ARRDC2	18086639	18087314	Th2_19134	openGene2openGene	SLE
immune	Th2	rs663743	chr11	64284975	rs2510066	ENSG00000173457	ENST00000309318	PPP1R14B	64284435	64286274	Th2_6945	openGene2openGene	T1D
immune	Th2	rs63406760	chr12	122966218	rs4148856	ENSG00000111328	ENST00000261692	CDK2AP1	122966071	122966913	Th2_10081	openGene2openGene	ALG
immune	Th2	rs663743	chr11	64285685	rs887314	ENSG00000173457	ENST00000542235	PPP1R14B	64284435	64286274	Th2_6945	openGene2openGene	T1D
immune	Th2	rs7069750	chr10	89000849	rs1926193	ENSG00000026103	ENST00000492756	FAS	89000665	89002118	Th2_5282	openGene2openGene	JIA
immune	Th2	rs8079075	chr17	39867188	rs1453560	ENSG00000141744	ENST00000269582	PNMT	39867004	39868423	Th2_16312	openGene2openGene	SLE
immune	Th2	rs11611029	chr12	55974294	rs11171710	ENSG00000197728	ENST00000356464	RPS26	55973482	55974536	Th2_9112	openGene2openGene	HT
immune	Th2	rs7187776	chr16	28880144	rs8055138	ENSG00000188603	ENST00000636355	CLN3	28879487	28880321	Th2_14562	openGene2openGene	T1D
immune	Th2	rs36016881	chr1	7961680	rs17523802	ENSG00000049249	ENST00000377507	TNFRSF9	7961098	7962232	Th2_184	openGene2openGene	IBD
immune	Th2	rs6889239	chr5	151081488	rs960709	ENSG00000196743	ENST00000523466	GM2A	151080491	151081524	Th2_32056	openGene2openGene	SLE
immune	Th2	rs28449958	chr16	28864161	rs7193733	ENSG00000177548	ENST00000357573	RABEP2	28863136	28864245	Th2_14560	openGene2openGene	IBD
immune	Th2	rs28449958	chr16	28864161	rs7193733	ENSG00000177548	ENST00000544477	RABEP2	28863136	28864245	Th2_14560	openGene2openGene	IBD
immune	Th2	rs425648	chr19	18086934	rs393548	ENSG00000105643	ENST00000600788	ARRDC2	18086639	18087314	Th2_19134	openGene2openGene	SLE
immune	Th2	rs7069750	chr10	89000912	rs9658720	ENSG00000026103	ENST00000696742	FAS	89000665	89002118	Th2_5282	openGene2openGene	JIA
immune	Th2	rs2066819	chr12	56334474	chr12:56334474:GA:G	ENSG00000258345	ENST00000550840	ENSG00000258345	56333537	56334490	Th2_9138	openGene2openGene	PSO
immune	Th2	rs61759532	chr17	7337072	rs61759532	ENSG00000132507	ENST00000336452	EIF5A	7336189	7337348	Th2_15700	openGene2openGene	T1D
immune	Th2	rs13153019	chr5	177357611	rs4075959	ENSG00000246334	ENST00000511565	PRR7-AS1	177357224	177358546	Th2_32390	openGene2openGene	ALG
immune	Th2	rs1860545	chr12	6341779	rs767455	ENSG00000215039	ENST00000538616	CD27-AS1	6341579	6342198	Th2_8299	openGene2openGene	AS
immune	Th2	rs55963299	chr2	60881694	rs67574266	ENSG00000162928	ENST00000401576	PEX13	60880935	60881973	Th2_21171	openGene2openGene	CRO
immune	Th2	rs3197999	chr3	48685869	rs6792510	ENSG00000068745	ENST00000449610	IP6K2	48685461	48686437	Th2_26859	openGene2openGene	IBD
immune	Th2	rs7120737	chr11	47767827	rs79811093	ENSG00000025434	ENST00000527464	NR1H3	47766630	47768056	Th2_6693	openGene2openGene	MS
immune	Th2	rs2017445	chr12	56041720	rs705705	ENSG00000185664	ENST00000548803	PMEL	56041286	56042452	Th2_9118	openGene2openGene	VIT
immune	Th2	rs28449958	chr16	28863226	rs62037367	ENSG00000178188	ENST00000322610	SH2B1	28863136	28864245	Th2_14560	openGene2openGene	IBD
immune	Th2	rs2283792	chr22	21868030	rs9607340	ENSG00000161179	ENST00000398873	YDJC	21866992	21868319	Th2_25318	openGene2openGene	MS
immune	Th2	rs2283792	chr22	21867813	rs9610505	ENSG00000161179	ENST00000468686	YDJC	21866992	21868319	Th2_25318	openGene2openGene	MS
immune	Th2	rs28449958	chr16	28863801	rs7198606	ENSG00000178188	ENST00000567536	SH2B1	28863136	28864245	Th2_14560	openGene2openGene	IBD
immune	Th2	rs61759532	chr17	7337072	rs61759532	ENSG00000132507	ENST00000573542	EIF5A	7336189	7337348	Th2_15700	openGene2openGene	T1D
immune	Th2	rs12946510	chr17	39754115	rs2941522	ENSG00000161405	ENST00000623724	IKZF3	39753710	39755023	Th2_16304	ocr2openGene	MS
immune	Th2	rs112006329	chr11	615010	rs12290989	ENSG00000023191	ENST00000529306	RNH1	614865	616203	Th2_6060	openGene2openGene	SLE
immune	Th2	rs11246217	chr11	615010	rs12290989	ENSG00000023191	ENST00000529306	RNH1	614865	616203	Th2_6060	openGene2openGene	SLE
immune	Th2	rs13153019	chr5	177357438	rs4976688	ENSG00000169223	ENST00000513877	LMAN2	177357224	177358546	Th2_32390	openGene2openGene	ALG
immune	Th2	rs2283792	chr22	21868030	rs9607340	ENSG00000161179	ENST00000464015	YDJC	21866992	21868319	Th2_25318	openGene2openGene	MS
immune	Th2	rs11246217	chr11	575408	rs56333810	ENSG00000142082	ENST00000382743	SIRT3	575397	576761	Th2_6057	openGene2openGene	SLE
immune	Th2	rs112006329	chr11	615011	rs12272434	ENSG00000023191	ENST00000526295	RNH1	614865	616203	Th2_6060	openGene2openGene	SLE
immune	Th2	rs11246217	chr11	615011	rs12272434	ENSG00000023191	ENST00000532055	RNH1	614865	616203	Th2_6060	openGene2openGene	SLE
immune	Th2	rs2910686	chr5	96958112	rs1363974	ENSG00000247121	ENST00000660209	ENSG00000247121	96957195	96958256	Th2_31377	openGene2openGene	PSO
immune	Th2	rs180977001	chr3	58332737	rs180977001	ENSG00000168301	ENST00000404589	KCTD6	58332532	58333799	Th2_27079	openGene2openGene	SLE
immune	Th2	rs9355260	chr6	159104207	rs55966014	ENSG00000271913	ENST00000665423	TAGAP-AS1	159104137	159104573	Th2_34936	openGene2openGene	MS
immune	Th2	rs17849502	chr1	183471396	rs41272536	ENSG00000198860	ENST00000645668	TSEN15	183471036	183473164	Th2_3014	openGene2openGene	SLE
immune	Th2	rs9926533	chr16	31074149	rs2303222	ENSG00000103496	ENST00000478150	STX4	31073002	31074791	Th2_14667	openGene2openGene	SLE
immune	Th2	rs2017445	chr12	56041720	rs705705	ENSG00000181852	ENST00000549038	RNF41	56041286	56042452	Th2_9118	openGene2openGene	VIT
immune	Th2	rs2066819	chr12	56334353	rs79824801	ENSG00000062485	ENST00000551441	CS	56333537	56334490	Th2_9138	openGene2openGene	PSO
immune	Th2	rs10760123	chr9	120928863	rs7028641	ENSG00000119403	ENST00000464712	PHF19	120928374	120929419	Th2_39981	openGene2openGene	ALG
immune	Th2	rs773125	chr12	56042145	rs1131017	ENSG00000135441	ENST00000549147	BLOC1S1	56041286	56042452	Th2_9118	openGene2openGene	RA
immune	Th2	rs9611565	chr22	41381879	rs2234058	ENSG00000100412	ENST00000678394	ACO2	41381074	41382490	Th2_25854	openGene2openGene	VIT
immune	Th2	rs2304206	chr19	49665614	rs2304206	ENSG00000126460	ENST00000596700	PRRG2	49665277	49666228	Th2_20060	openGene2openGene	VIT
immune	Th2	rs36014129	chr6	26021644	rs41266779	ENSG00000124635	ENST00000339812	H2BC11	26020287	26022048	Th2_32958	openGene2openGene	SLE
immune	Th2	rs12232003	chr12	53180847	rs59218377	ENSG00000123349	ENST00000677712	PFDN5	53179958	53181340	Th2_9013	openGene2openGene	T1D
immune	Th2	rs5758343	chr22	41381554	rs9607799	ENSG00000100410	ENST00000491254	PHF5A	41381074	41382490	Th2_25854	openGene2openGene	ALG
immune	Th2	rs36014129	chr6	26199675	rs34961555	ENSG00000289117	ENST00000687674	ENSG00000289117	26198792	26199980	Th2_32978	openGene2openGene	SLE
immune	Th2	rs5758343	chr22	41381237	rs2234052	ENSG00000100410	ENST00000459687	PHF5A	41381074	41382490	Th2_25854	openGene2openGene	ALG
immune	Th2	rs34835	chr16	28554346	rs7191618	ENSG00000188603	ENST00000636907	CLN3	28553755	28554570	Th2_14554	openGene2openGene	T1D
immune	Th2	rs2038255	chr14	35122110	rs28365850	ENSG00000151327	ENST00000555211	FAM177A1	35121635	35122878	Th2_11429	openGene2openGene	ECZ
immune	Th2	rs5743618	chr4	38804321	rs17578127	ENSG00000207944	ENST00000385209	MIR574	38803997	38805323	Th2_29170	openGene2openGene	ALG
immune	Th2	rs36014129	chr6	26021644	rs41266779	ENSG00000289117	ENST00000687674	ENSG00000289117	26020287	26022048	Th2_32958	openGene2openGene	SLE
immune	Th2	rs9355260	chr6	159107100	rs7748054	ENSG00000271913	ENST00000667452	TAGAP-AS1	159106531	159107258	Th2_34937	openGene2openGene	MS
immune	Th2	rs12232003	chr12	53180847	rs59218377	ENSG00000167779	ENST00000301464	IGFBP6	53179958	53181340	Th2_9013	openGene2openGene	T1D
immune	Th2	rs8079075	chr17	39867188	rs1453560	ENSG00000161405	ENST00000535189	IKZF3	39867004	39868423	Th2_16312	openGene2openGene	SLE
immune	Th2	rs2066819	chr12	56267121	rs60542959	ENSG00000139613	ENST00000550519	SMARCC2	56266631	56267668	Th2_9135	openGene2openGene	PSO
immune	Th2	rs10936599	chr3	169764547	rs2293607	ENSG00000239219	ENST00000469301	ENSG00000239219	169764304	169765370	Th2_28266	openGene2openGene	CEL
immune	Th2	rs2910686	chr5	96957302	rs7716222	ENSG00000247121	ENST00000660209	ENSG00000247121	96957195	96958256	Th2_31377	openGene2openGene	PSO
immune	Th2	rs2066819	chr12	56334216	rs2371494	ENSG00000139613	ENST00000547356	SMARCC2	56333537	56334490	Th2_9138	openGene2openGene	PSO
immune	Th2	rs13260060	chr8	70403682	rs71517442	ENSG00000140396	ENST00000522054	NCOA2	70403210	70403969	Th2_37946	openGene2openGene	MS
immune	Th2	rs11755393	chr6	34792451	rs7769820	ENSG00000124562	ENST00000474635	SNRPC	34791442	34792768	Th2_33363	openGene2openGene	SLE
immune	Th2	rs13153019	chr5	177357611	rs4075959	ENSG00000196923	ENST00000355841	PDLIM7	177357224	177358546	Th2_32390	openGene2openGene	ALG
immune	Th2	rs2910686	chr5	96958112	rs1363974	ENSG00000247121	ENST00000660988	ENSG00000247121	96957195	96958256	Th2_31377	openGene2openGene	PSO
immune	Th2	rs34593439	chr15	78944951	rs2289702	ENSG00000103811	ENST00000676865	CTSH	78944223	78945530	Th2_13588	openGene2openGene	T1D
immune	Th2	rs10068717	chr5	142109462	rs6580223	ENSG00000120318	ENST00000504448	ARAP3	142108342	142109685	Th2_31920	openGene2openGene	ALG
immune	Th2	rs1800693	chr12	6341779	rs767455	ENSG00000139192	ENST00000543567	TAPBPL	6341579	6342198	Th2_8299	openGene2openGene	MS
immune	Th2	rs28449958	chr16	28824361	rs138159013	ENSG00000178952	ENST00000569217	TUFM	28822500	28824647	Th2_14558	openGene2openGene	IBD
immune	Th2	rs28449958	chr16	28824361	rs138159013	ENSG00000177548	ENST00000544477	RABEP2	28822500	28824647	Th2_14558	openGene2openGene	IBD
immune	Th2	rs61759532	chr17	7337072	rs61759532	ENSG00000182896	ENST00000389982	TMEM95	7336189	7337348	Th2_15700	openGene2openGene	T1D
immune	Th2	rs2256814	chr20	63737947	rs914559	ENSG00000198276	ENST00000354216	UCKL1	63737876	63738181	Th2_24651	openGene2openGene	MS
immune	Th2	rs28449958	chr16	28824361	rs138159013	ENSG00000177548	ENST00000567483	RABEP2	28822500	28824647	Th2_14558	openGene2openGene	IBD
immune	Th2	rs766751473	chr5	132295159	rs35260072	ENSG00000197375	ENST00000437841	SLC22A5	132293480	132295168	Th2_31673	openGene2openGene	T1D
immune	Th2	rs34593439	chr15	78944951	rs2289702	ENSG00000103811	ENST00000534038	CTSH	78944223	78945530	Th2_13588	openGene2openGene	T1D
immune	Th2	rs9355260	chr6	159104207	rs55966014	ENSG00000271913	ENST00000669184	TAGAP-AS1	159104137	159104573	Th2_34936	openGene2openGene	MS
immune	Th2	rs2790159	chr10	58268747	rs2790170	ENSG00000108064	ENST00000395377	TFAM	58268662	58269572	Th2_4821	openGene2openGene	CRO
immune	Th2	rs1217382	chr1	113905292	rs971173	ENSG00000231128	ENST00000429398	ENSG00000231128	113904419	113905791	Th2_2049	openGene2openGene	CRO
immune	Th2	rs34593439	chr15	78944951	rs2289702	ENSG00000103811	ENST00000615999	CTSH	78944223	78945530	Th2_13588	openGene2openGene	T1D
immune	Th2	rs9355260	chr6	159104207	rs55966014	ENSG00000271913	ENST00000693265	TAGAP-AS1	159104137	159104573	Th2_34936	openGene2openGene	MS
immune	Th2	rs2017445	chr12	56041628	rs705704	ENSG00000092841	ENST00000550184	MYL6	56041286	56042452	Th2_9118	openGene2openGene	VIT
immune	Th2	rs35164067	chr19	10404166	rs73923215	ENSG00000267105	ENST00000587088	ENSG00000267105	10403239	10405159	Th2_18774	openGene2openGene	AS
immune	Th2	rs2790159	chr10	58267855	rs2993833	ENSG00000108064	ENST00000487519	TFAM	58267127	58268418	Th2_4820	openGene2openGene	CRO
immune	Th2	rs3197999	chr3	50299601	rs34136796	ENSG00000114353	ENST00000446079	GNAI2	50298746	50299884	Th2_26917	openGene2openGene	IBD
immune	Th2	rs7069750	chr10	89000905	rs4244983	ENSG00000026103	ENST00000492756	FAS	89000665	89002118	Th2_5282	openGene2openGene	JIA
immune	Th2	rs2816316	chr1	192575665	rs2984920	ENSG00000116741	ENST00000235382	RGS2	192575306	192576131	Th2_3097	openGene2openGene	CEL
immune	Th2	rs12232003	chr12	53198668	rs12824946	ENSG00000094914	ENST00000672797	AAAS	53198535	53199285	Th2_9015	openGene2openGene	T1D
immune	Th2	rs694739	chr11	64340005	rs479777	ENSG00000149761	ENST00000539325	NUDT22	64339910	64340958	Th2_6949	openGene2openGene	MS
immune	Th2	rs1860545	chr12	6341779	rs767455	ENSG00000010292	ENST00000539714	NCAPD2	6341579	6342198	Th2_8299	openGene2openGene	AS
immune	Th2	rs7187776	chr16	28880144	rs8055138	ENSG00000188603	ENST00000637686	CLN3	28879487	28880321	Th2_14562	openGene2openGene	T1D
immune	Th2	rs10876864	chr12	56042145	rs1131017	ENSG00000123374	ENST00000266970	CDK2	56041286	56042452	Th2_9118	openGene2openGene	ALG
immune	Th2	rs2017445	chr12	56041720	rs705705	ENSG00000139531	ENST00000552363	SUOX	56041286	56042452	Th2_9118	openGene2openGene	VIT
immune	Th2	rs2910686	chr5	96958225	rs2351010	ENSG00000247121	ENST00000501338	ENSG00000247121	96957195	96958256	Th2_31377	openGene2openGene	PSO
immune	Th2	rs2066819	chr12	56267121	rs60542959	ENSG00000062485	ENST00000542324	CS	56266631	56267668	Th2_9135	openGene2openGene	PSO
immune	Th2	rs36016881	chr1	7961913	rs35675666	ENSG00000049249	ENST00000615230	TNFRSF9	7961098	7962232	Th2_184	openGene2openGene	IBD
immune	Th2	rs8042861	chr15	90388225	rs2589941	ENSG00000140575	ENST00000560218	IQGAP1	90387762	90388899	Th2_13802	openGene2openGene	MS
immune	Th2	rs35469349	chr6	127972417	rs55743914	ENSG00000172673	ENST00000434358	THEMIS	127971815	127972605	Th2_34364	ocr2openGene	ALG
immune	Th2	rs35469349	chr6	127972417	rs55743914	ENSG00000172673	ENST00000368248	THEMIS	127971815	127972605	Th2_34364	ocr2openGene	ALG
immune	Th2	rs28449958	chr16	28864161	rs7193733	ENSG00000177548	ENST00000564473	RABEP2	28863136	28864245	Th2_14560	openGene2openGene	IBD
immune	Th2	rs11154801	chr6	135497759	rs13197384	ENSG00000029363	ENST00000353331	BCLAF1	135497271	135498610	Th2_34500	openGene2openGene	MS
immune	Th2	rs425648	chr19	18086934	rs393548	ENSG00000105643	ENST00000593560	ARRDC2	18086639	18087314	Th2_19134	openGene2openGene	SLE
immune	Th2	rs63406760	chr12	122966218	rs4148856	ENSG00000111328	ENST00000544658	CDK2AP1	122966071	122966913	Th2_10081	openGene2openGene	ALG
immune	Th2	rs9926533	chr16	31074149	rs2303222	ENSG00000167395	ENST00000300850	ZNF646	31073002	31074791	Th2_14667	openGene2openGene	SLE
immune	Th2	rs1170436	chr16	68528912	rs4783653	ENSG00000141076	ENST00000567235	UTP4	68528495	68528978	Th2_15026	openGene2openGene	SLE
immune	Th2	rs7069750	chr10	89000849	rs1926193	ENSG00000026103	ENST00000696780	FAS	89000665	89002118	Th2_5282	openGene2openGene	JIA
immune	Th2	rs9926533	chr16	31074149	rs2303222	ENSG00000185947	ENST00000394846	ZNF267	31073002	31074791	Th2_14667	openGene2openGene	SLE
immune	Th2	rs61759532	chr17	7337072	rs61759532	ENSG00000132507	ENST00000355068	EIF5A	7336189	7337348	Th2_15700	openGene2openGene	T1D
immune	Th2	rs2236262	chr14	68816213	rs168961	ENSG00000185650	ENST00000555997	ZFP36L1	68815841	68816988	Th2_11856	ocr2openGene	MS
immune	Th2	rs2236262	chr14	68816170	rs194746	ENSG00000185650	ENST00000439696	ZFP36L1	68815841	68816988	Th2_11856	ocr2openGene	MS
immune	Th2	rs2066819	chr12	56333921	rs80317430	ENSG00000170581	ENST00000418572	STAT2	56333537	56334490	Th2_9138	openGene2openGene	PSO
immune	Th2	rs61759532	chr17	7337072	rs61759532	ENSG00000132507	ENST00000419711	EIF5A	7336189	7337348	Th2_15700	openGene2openGene	T1D
immune	Th2	rs7120737	chr11	47767827	rs79811093	ENSG00000025434	ENST00000616973	NR1H3	47766630	47768056	Th2_6693	openGene2openGene	MS
immune	Th2	rs1920296	chr3	121835005	rs72421117	ENSG00000160124	ENST00000291458	MIX23	121834700	121835766	Th2_27644	openGene2openGene	MS
immune	Th2	rs28449958	chr16	28863226	rs62037367	ENSG00000196296	ENST00000562185	ATP2A1	28863136	28864245	Th2_14560	openGene2openGene	IBD
immune	Th2	rs17323934	chr7	26865151	rs73069540	ENSG00000005020	ENST00000497511	SKAP2	26863924	26865198	Th2_35450	openGene2openGene	T1D
immune	Th2	rs34841270	chr8	128540609	rs201242438	ENSG00000249859	ENST00000685634	PVT1	128540361	128541431	Th2_38558	ocr2openGene	CRO
immune	Th2	rs2304206	chr19	49677009	rs975484	ENSG00000142534	ENST00000270625	RPS11	49676342	49677400	Th2_20061	openGene2openGene	VIT
immune	Th2	rs112006329	chr11	615011	rs12272434	ENSG00000023191	ENST00000529306	RNH1	614865	616203	Th2_6060	openGene2openGene	SLE
immune	Th2	rs112006329	chr11	575408	rs56333810	ENSG00000142082	ENST00000382743	SIRT3	575397	576761	Th2_6057	openGene2openGene	SLE
immune	Th2	rs10200159	chr2	55618001	rs34380337	ENSG00000085760	ENST00000446660	MTIF2	55616804	55618047	Th2_21152	openGene2openGene	VIT
immune	Th2	rs1701704	chr12	56041628	rs705704	ENSG00000170515	ENST00000550166	PA2G4	56041286	56042452	Th2_9118	openGene2openGene	T1D
immune	Th2	rs12946510	chr17	39754115	rs2941522	ENSG00000161405	ENST00000350532	IKZF3	39753710	39755023	Th2_16304	ocr2openGene	MS
immune	Th2	rs2196171	chr2	197805147	rs770658	ENSG00000152430	ENST00000321801	BOLL	197804318	197805484	Th2_22821	openGene2openGene	SLE
immune	Th2	rs6738825	chr2	197805147	rs770658	ENSG00000152430	ENST00000486206	BOLL	197804318	197805484	Th2_22821	openGene2openGene	SLE
immune	Th2	rs10036748	chr5	151081488	rs960709	ENSG00000197043	ENST00000354546	ANXA6	151080491	151081524	Th2_32056	openGene2openGene	SLE
immune	Th2	rs1170436	chr16	68539161	rs1170445	ENSG00000141076	ENST00000567015	UTP4	68538835	68540029	Th2_15028	openGene2openGene	SLE
immune	Th2	rs773125	chr12	56042145	rs1131017	ENSG00000135404	ENST00000548160	CD63	56041286	56042452	Th2_9118	openGene2openGene	RA
immune	Th2	rs60920700	chr3	119559846	rs41271393	ENSG00000183833	ENST00000468630	CFAP91	119559527	119560364	Th2_27611	openGene2openGene	VIT
immune	Th2	rs2104047	chr14	68283210	rs3784099	ENSG00000185650	ENST00000336440	ZFP36L1	68283110	68284120	Th2_11838	ocr2openGene	T1D
immune	Th2	rs917997	chr2	102418584	rs1420106	ENSG00000115590	ENST00000474085	IL1R2	102418404	102418855	Th2_21783	openGene2openGene	CEL
immune	Th2	rs2017445	chr12	55996852	rs59877680	ENSG00000135482	ENST00000549973	ZC3H10	55996852	55997844	Th2_9113	openGene2openGene	VIT
immune	Th2	rs2066819	chr12	56334474	chr12:56334474:GA:G	ENSG00000062485	ENST00000551441	CS	56333537	56334490	Th2_9138	openGene2openGene	PSO
immune	Th2	rs2256814	chr20	63737947	rs914559	ENSG00000197114	ENST00000478385	ZGPAT	63737876	63738181	Th2_24651	openGene2openGene	MS
immune	Th2	rs13088318	chr3	101512524	rs16843927	ENSG00000138468	ENST00000394095	SENP7	101512517	101513646	Th2_27377	openGene2openGene	ALG
immune	Th2	rs4795397	chr17	39868373	rs11557466	ENSG00000161405	ENST00000467757	IKZF3	39867004	39868423	Th2_16312	openGene2openGene	IBD
immune	Th2	rs4795397	chr17	39867492	rs4795397	ENSG00000161405	ENST00000377944	IKZF3	39867004	39868423	Th2_16312	openGene2openGene	IBD
immune	Th2	rs9355260	chr6	159107222	rs7772013	ENSG00000271913	ENST00000654871	TAGAP-AS1	159106531	159107258	Th2_34937	openGene2openGene	MS
immune	Th2	rs1701704	chr12	55996852	rs705702	ENSG00000123411	ENST00000547791	IKZF4	55996852	55997844	Th2_9113	openGene2openGene	T1D
immune	Th2	rs7708392	chr5	151081488	rs960709	ENSG00000197043	ENST00000519644	ANXA6	151080491	151081524	Th2_32056	openGene2openGene	SLE
immune	Th2	rs36014129	chr6	26044636	rs35506517	ENSG00000289117	ENST00000687674	ENSG00000289117	26044441	26044752	Th2_32963	openGene2openGene	SLE
immune	Th2	rs12232003	chr12	53180847	rs59218377	ENSG00000123349	ENST00000550964	PFDN5	53179958	53181340	Th2_9013	openGene2openGene	T1D
immune	Th2	rs5758343	chr22	41381879	rs2234058	ENSG00000100403	ENST00000486331	ZC3H7B	41381074	41382490	Th2_25854	openGene2openGene	ALG
immune	Th2	rs28449958	chr16	28880144	rs8055138	ENSG00000177455	ENST00000567368	CD19	28879487	28880321	Th2_14562	openGene2openGene	IBD
immune	Th2	rs55836957	chr11	128302748	rs73018928	ENSG00000289398	ENST00000691497	ENSG00000289398	128302219	128303232	Th2_8048	openGene2openGene	T1D
immune	Th2	rs2304206	chr19	49665670	rs2304205	ENSG00000090554	ENST00000597551	FLT3LG	49665277	49666228	Th2_20060	openGene2openGene	VIT
immune	Th2	rs12232003	chr12	53180847	rs59218377	ENSG00000123349	ENST00000678256	PFDN5	53179958	53181340	Th2_9013	openGene2openGene	T1D
immune	Th2	rs1701704	chr12	55996852	rs705702	ENSG00000123411	ENST00000547668	IKZF4	55996852	55997844	Th2_9113	openGene2openGene	T1D
immune	Th2	rs12232003	chr12	53180847	rs59218377	ENSG00000167779	ENST00000548176	IGFBP6	53179958	53181340	Th2_9013	openGene2openGene	T1D
immune	Th2	rs4795397	chr17	39867492	rs4795397	ENSG00000161405	ENST00000348427	IKZF3	39867004	39868423	Th2_16312	openGene2openGene	IBD
immune	Th2	rs7187776	chr16	28863226	rs62037367	ENSG00000196296	ENST00000357084	ATP2A1	28863136	28864245	Th2_14560	openGene2openGene	T1D
immune	Th2	rs7708392	chr5	151081488	rs960709	ENSG00000197043	ENST00000354546	ANXA6	151080491	151081524	Th2_32056	openGene2openGene	SLE
immune	Th2	rs4795397	chr17	39868373	rs11557466	ENSG00000161405	ENST00000623724	IKZF3	39867004	39868423	Th2_16312	openGene2openGene	IBD
immune	Th2	rs28411352	chr1	37794831	rs2306627	ENSG00000197982	ENST00000373043	C1orf122	37793452	37794835	Th2_997	openGene2openGene	RA
immune	Th2	rs4821124	chr22	21568167	rs11089620	ENSG00000161179	ENST00000468686	YDJC	21567470	21568476	Th2_25303	openGene2openGene	PSO
immune	Th2	rs1170436	chr16	68539161	rs1170445	ENSG00000141076	ENST00000314423	UTP4	68538835	68540029	Th2_15028	openGene2openGene	SLE
immune	Th2	rs11246217	chr11	615010	rs12290989	ENSG00000023191	ENST00000531540	RNH1	614865	616203	Th2_6060	openGene2openGene	SLE
immune	Th2	rs12232003	chr12	53180847	rs59218377	ENSG00000123349	ENST00000551018	PFDN5	53179958	53181340	Th2_9013	openGene2openGene	T1D
immune	Th2	rs28449958	chr16	28863883	rs11864750	ENSG00000177548	ENST00000561501	RABEP2	28863136	28864245	Th2_14560	openGene2openGene	IBD
immune	Th2	rs4690229	chr4	973551	rs113075206	ENSG00000178950	ENST00000513935	GAK	972754	974430	Th2_28779	openGene2openGene	SLE
immune	Th2	rs34779708	chr10	35127585	rs12765038	ENSG00000095794	ENST00000488741	CREM	35126410	35127784	Th2_4642	openGene2openGene	IBD
immune	Th2	rs444210	chr6	166957198	rs150189585	ENSG00000213066	ENST00000622353	CEP43	166955923	166957568	Th2_35018	openGene2openGene	CRO
immune	Th2	rs7187776	chr16	28846324	rs7187776	ENSG00000177548	ENST00000564473	RABEP2	28845859	28847135	Th2_14559	openGene2openGene	T1D
immune	Th2	rs11154801	chr6	135497759	rs13197384	ENSG00000146410	ENST00000527338	MTFR2	135497271	135498610	Th2_34500	openGene2openGene	MS
immune	Th2	rs34593439	chr15	78944951	rs2289702	ENSG00000103811	ENST00000677238	CTSH	78944223	78945530	Th2_13588	openGene2openGene	T1D
immune	Th2	rs12188917	chr5	132636210	rs12653750	ENSG00000197536	ENST00000378947	IRF1-AS1	132635810	132636387	Th2_31696	ocr2openGene	ECZ
immune	Th2	rs28449958	chr16	28822933	rs201131521	ENSG00000177548	ENST00000568703	RABEP2	28822500	28824647	Th2_14558	openGene2openGene	IBD
immune	Th2	rs34779708	chr10	35126540	rs16935880	ENSG00000095794	ENST00000488328	CREM	35126410	35127784	Th2_4642	openGene2openGene	IBD
immune	Th2	rs10876864	chr12	56042145	rs1131017	ENSG00000185664	ENST00000549413	PMEL	56041286	56042452	Th2_9118	openGene2openGene	ALG
immune	Th2	rs10876864	chr12	56042145	rs1131017	ENSG00000185664	ENST00000449260	PMEL	56041286	56042452	Th2_9118	openGene2openGene	ALG
immune	Th2	rs12445568	chr16	31033362	rs58726213	ENSG00000167394	ENST00000564456	ZNF668	31032743	31034585	Th2_14666	openGene2openGene	PSO
immune	Th2	rs12445568	chr16	31033362	rs58726213	ENSG00000167394	ENST00000300849	ZNF668	31032743	31034585	Th2_14666	openGene2openGene	PSO
immune	Th2	rs2017445	chr12	56041720	rs705705	ENSG00000092841	ENST00000293422	MYL6	56041286	56042452	Th2_9118	openGene2openGene	VIT
immune	Th2	rs4795397	chr17	39868373	rs11557466	ENSG00000161405	ENST00000377945	IKZF3	39867004	39868423	Th2_16312	openGene2openGene	IBD
immune	Th2	rs78865465	chr12	55974117	rs75639074	ENSG00000185664	ENST00000546543	PMEL	55973482	55974536	Th2_9112	openGene2openGene	T1D
immune	Th2	rs10876864	chr12	56042145	rs1131017	ENSG00000065357	ENST00000548549	DGKA	56041286	56042452	Th2_9118	openGene2openGene	ALG
immune	Th2	rs7069750	chr10	89000905	rs4244983	ENSG00000026103	ENST00000696777	FAS	89000665	89002118	Th2_5282	openGene2openGene	JIA
immune	Th2	rs10876864	chr12	56042145	rs1131017	ENSG00000065357	ENST00000555218	DGKA	56041286	56042452	Th2_9118	openGene2openGene	ALG
immune	Th2	rs28449958	chr16	28863883	rs11864750	ENSG00000177548	ENST00000568703	RABEP2	28863136	28864245	Th2_14560	openGene2openGene	IBD
immune	Th2	rs11154801	chr6	135497759	rs13197384	ENSG00000029363	ENST00000528229	BCLAF1	135497271	135498610	Th2_34500	openGene2openGene	MS
immune	Th2	rs182429	chr6	159044945	rs1738074	ENSG00000271913	ENST00000685651	TAGAP-AS1	159044743	159045491	Th2_34933	openGene2openGene	T1D
immune	Th2	rs2066819	chr12	56267121	rs60542959	ENSG00000062485	ENST00000549221	CS	56266631	56267668	Th2_9135	openGene2openGene	PSO
immune	Th2	rs2066819	chr12	56267121	rs60542959	ENSG00000062485	ENST00000351328	CS	56266631	56267668	Th2_9135	openGene2openGene	PSO
immune	Th2	rs9611565	chr22	41381909	rs2234059	ENSG00000100412	ENST00000677153	ACO2	41381074	41382490	Th2_25854	openGene2openGene	VIT
immune	Th2	rs9926533	chr16	31073073	rs11281612	ENSG00000099377	ENST00000562932	HSD3B7	31073002	31074791	Th2_14667	openGene2openGene	SLE
immune	Th2	rs1701704	chr12	56041628	rs705704	ENSG00000092841	ENST00000547703	MYL6	56041286	56042452	Th2_9118	openGene2openGene	T1D
immune	Th2	rs9926533	chr16	31074149	rs2303222	ENSG00000103496	ENST00000565483	STX4	31073002	31074791	Th2_14667	openGene2openGene	SLE
immune	Th2	rs10790268	chr11	118870222	rs4938572	ENSG00000278376	ENST00000610705	ENSG00000278376	118869885	118871016	Th2_7839	ocr2openGene	RA
immune	Th2	rs1170436	chr16	68528912	rs4783653	ENSG00000141076	ENST00000568448	UTP4	68528495	68528978	Th2_15026	openGene2openGene	SLE
immune	Th2	rs9926533	chr16	31074149	rs2303222	ENSG00000167395	ENST00000394979	ZNF646	31073002	31074791	Th2_14667	openGene2openGene	SLE
immune	Th2	rs10200159	chr2	55617974	rs10200159	ENSG00000085760	ENST00000417741	MTIF2	55616804	55618047	Th2_21152	openGene2openGene	VIT
immune	Th2	rs2066819	chr12	56334353	rs79824801	ENSG00000062485	ENST00000550044	CS	56333537	56334490	Th2_9138	openGene2openGene	PSO
immune	Th2	rs7679	chr20	45934368	rs1057208	ENSG00000175063	ENST00000356455	UBE2C	45934173	45935665	Th2_24286	openGene2openGene	SLE
immune	Th2	rs4976646	chr5	177357447	rs4976689	ENSG00000169230	ENST00000503853	PRELID1	177357224	177358546	Th2_32390	openGene2openGene	MS
immune	Th2	rs2066819	chr12	56334353	rs79824801	ENSG00000062485	ENST00000551968	CS	56333537	56334490	Th2_9138	openGene2openGene	PSO
immune	Th2	rs78865465	chr12	55974117	rs75639074	ENSG00000135424	ENST00000553893	ITGA7	55973482	55974536	Th2_9112	openGene2openGene	T1D
immune	Th2	rs13153019	chr5	177357611	rs4075959	ENSG00000246334	ENST00000506465	PRR7-AS1	177357224	177358546	Th2_32390	openGene2openGene	ALG
immune	Th2	rs28449958	chr16	28863801	rs7198606	ENSG00000178188	ENST00000322610	SH2B1	28863136	28864245	Th2_14560	openGene2openGene	IBD
immune	Th2	rs12445568	chr16	31033576	rs12445650	ENSG00000103496	ENST00000457779	STX4	31032743	31034585	Th2_14666	ocr2openGene	PSO
immune	Th2	rs17323934	chr7	26865151	rs73069540	ENSG00000005020	ENST00000487720	SKAP2	26863924	26865198	Th2_35450	openGene2openGene	T1D
immune	Th2	rs11246217	chr11	615010	rs12290989	ENSG00000023191	ENST00000438658	RNH1	614865	616203	Th2_6060	openGene2openGene	SLE
immune	Th2	rs28449958	chr16	28880144	rs8055138	ENSG00000178188	ENST00000563591	SH2B1	28879487	28880321	Th2_14562	openGene2openGene	IBD
immune	Th2	rs11246217	chr11	575800	rs34793529	ENSG00000142082	ENST00000382743	SIRT3	575397	576761	Th2_6057	openGene2openGene	SLE
immune	Th2	rs13153019	chr5	177357511	rs4075958	ENSG00000246334	ENST00000425316	PRR7-AS1	177357224	177358546	Th2_32390	openGene2openGene	ALG
immune	Th2	rs10200159	chr2	55617974	rs10200159	ENSG00000085760	ENST00000366137	MTIF2	55616804	55618047	Th2_21152	openGene2openGene	VIT
immune	Th2	rs12946510	chr17	39754115	rs2941522	ENSG00000161405	ENST00000377958	IKZF3	39753710	39755023	Th2_16304	ocr2openGene	MS
immune	Th2	rs13153019	chr5	177357511	rs4075958	ENSG00000169223	ENST00000513877	LMAN2	177357224	177358546	Th2_32390	openGene2openGene	ALG
immune	Th2	rs78865465	chr12	55974117	rs75639074	ENSG00000092841	ENST00000552297	MYL6	55973482	55974536	Th2_9112	openGene2openGene	T1D
immune	Th2	rs9355260	chr6	159104207	rs55966014	ENSG00000271913	ENST00000690645	TAGAP-AS1	159104137	159104573	Th2_34936	openGene2openGene	MS
immune	Th2	rs112006329	chr11	615011	rs12272434	ENSG00000023191	ENST00000531540	RNH1	614865	616203	Th2_6060	openGene2openGene	SLE
immune	Th2	rs112006329	chr11	615010	rs12290989	ENSG00000023191	ENST00000531540	RNH1	614865	616203	Th2_6060	openGene2openGene	SLE
immune	Th2	rs28449958	chr16	28824361	rs138159013	ENSG00000177548	ENST00000562590	RABEP2	28822500	28824647	Th2_14558	openGene2openGene	IBD
immune	Th2	rs2017445	chr12	56041628	rs705704	ENSG00000092841	ENST00000550697	MYL6	56041286	56042452	Th2_9118	openGene2openGene	VIT
immune	Th2	rs2017445	chr12	56041720	rs705705	ENSG00000182796	ENST00000635938	TMEM198B	56041286	56042452	Th2_9118	openGene2openGene	VIT
immune	Th2	rs12946510	chr17	39867492	rs4795397	ENSG00000161405	ENST00000346872	IKZF3	39867004	39868423	Th2_16312	openGene2openGene	MS
immune	Th2	rs7069750	chr10	89000912	rs9658720	ENSG00000026103	ENST00000484444	FAS	89000665	89002118	Th2_5282	openGene2openGene	JIA
immune	Th2	rs7069750	chr10	89000863	rs1926192	ENSG00000026103	ENST00000494410	FAS	89000665	89002118	Th2_5282	openGene2openGene	JIA
immune	Th2	rs5743618	chr4	38804841	rs74288437	ENSG00000197712	ENST00000510213	FAM114A1	38803997	38805323	Th2_29170	openGene2openGene	ALG
immune	Th2	rs5743618	chr4	38804841	rs74288437	ENSG00000197712	ENST00000515037	FAM114A1	38803997	38805323	Th2_29170	openGene2openGene	ALG
immune	Th2	rs2188962	chr5	132466255	rs2522057	ENSG00000283782	ENST00000638504	ENSG00000283782	132466186	132467276	Th2_31684	openGene2openGene	CRO
immune	Th2	rs7187776	chr16	28824359	rs149808056	ENSG00000260442	ENST00000686287	ATP2A1-AS1	28822500	28824647	Th2_14558	openGene2openGene	T1D
immune	Th2	rs3197999	chr3	48685869	rs6792510	ENSG00000177479	ENST00000490095	ARIH2	48685461	48686437	Th2_26859	openGene2openGene	IBD
immune	Th2	rs5758343	chr22	41381879	rs2234058	ENSG00000100410	ENST00000491254	PHF5A	41381074	41382490	Th2_25854	openGene2openGene	ALG
immune	Th2	rs2066819	chr12	56300477	rs2695789	ENSG00000062485	ENST00000351328	CS	56299463	56300853	Th2_9136	openGene2openGene	PSO
immune	Th2	rs12232003	chr12	53180847	rs59218377	ENSG00000123349	ENST00000677184	PFDN5	53179958	53181340	Th2_9013	openGene2openGene	T1D
immune	Th2	rs3197999	chr3	49358324	rs1800668	ENSG00000067560	ENST00000454011	RHOA	49357508	49359065	Th2_26881	openGene2openGene	IBD
immune	Th2	rs9355260	chr6	159107222	rs7772013	ENSG00000271913	ENST00000667452	TAGAP-AS1	159106531	159107258	Th2_34937	openGene2openGene	MS
immune	Th2	rs876039	chr7	50267214	rs11185603	ENSG00000185811	ENST00000462201	IKZF1	50266677	50268062	Th2_35766	ocr2openGene	T1D
immune	Th2	rs9355260	chr6	159107100	rs7748054	ENSG00000271913	ENST00000656128	TAGAP-AS1	159106531	159107258	Th2_34937	openGene2openGene	MS
immune	Th2	rs13153019	chr5	177357511	rs4075958	ENSG00000169228	ENST00000504395	RAB24	177357224	177358546	Th2_32390	openGene2openGene	ALG
immune	Th2	rs2066819	chr12	56267121	rs60542959	ENSG00000139613	ENST00000394023	SMARCC2	56266631	56267668	Th2_9135	openGene2openGene	PSO
immune	Th2	rs10876864	chr12	56042145	rs1131017	ENSG00000135482	ENST00000257940	ZC3H10	56041286	56042452	Th2_9118	openGene2openGene	ALG
immune	Th2	rs4795397	chr17	39868373	rs11557466	ENSG00000161405	ENST00000348427	IKZF3	39867004	39868423	Th2_16312	openGene2openGene	IBD
immune	Th2	rs36016881	chr1	7961850	rs200968609	ENSG00000049249	ENST00000377507	TNFRSF9	7961098	7962232	Th2_184	openGene2openGene	IBD
immune	Th2	rs2066819	chr12	56299736	rs41423244	ENSG00000062485	ENST00000546930	CS	56299463	56300853	Th2_9136	openGene2openGene	PSO
immune	Th2	rs28411352	chr1	37794831	rs2306627	ENSG00000197982	ENST00000419397	C1orf122	37793452	37794835	Th2_997	openGene2openGene	RA
immune	Th2	rs7708392	chr5	151081488	rs960709	ENSG00000197043	ENST00000520378	ANXA6	151080491	151081524	Th2_32056	openGene2openGene	SLE
immune	Th2	rs1453560	chr17	39867188	rs1453560	ENSG00000141744	ENST00000269582	PNMT	39867004	39868423	Th2_16312	openGene2openGene	SLE
immune	Th2	rs27293	chr5	96958112	rs1363974	ENSG00000247121	ENST00000656950	ENSG00000247121	96957195	96958256	Th2_31377	openGene2openGene	JIA
immune	Th2	rs7187776	chr16	28824359	rs149808056	ENSG00000177548	ENST00000570030	RABEP2	28822500	28824647	Th2_14558	openGene2openGene	T1D
immune	Th2	rs7187776	chr16	28864161	rs7193733	ENSG00000196296	ENST00000563975	ATP2A1	28863136	28864245	Th2_14560	openGene2openGene	T1D
immune	Th2	rs12720356	chr19	10380329	rs2304257	ENSG00000105371	ENST00000393717	ICAM4	10380240	10381126	Th2_18773	openGene2openGene	PSO
immune	Th2	rs2017445	chr12	56041628	rs705704	ENSG00000092841	ENST00000549392	MYL6	56041286	56042452	Th2_9118	openGene2openGene	VIT
immune	Th2	rs1170436	chr16	68539392	rs1170443	ENSG00000141076	ENST00000314423	UTP4	68538835	68540029	Th2_15028	openGene2openGene	SLE
immune	Th2	rs4821124	chr22	21568167	rs11089620	ENSG00000161179	ENST00000292778	YDJC	21567470	21568476	Th2_25303	openGene2openGene	PSO
immune	Th2	rs2256814	chr20	63739379	rs6122159	ENSG00000198276	ENST00000354216	UCKL1	63739260	63740664	Th2_24652	openGene2openGene	MS
immune	Th2	rs7187776	chr16	28824359	rs149808056	ENSG00000177548	ENST00000564579	RABEP2	28822500	28824647	Th2_14558	openGene2openGene	T1D
immune	Th2	rs1217382	chr1	113905292	rs971173	ENSG00000231128	ENST00000418238	ENSG00000231128	113904419	113905791	Th2_2049	openGene2openGene	CRO
immune	Th2	rs9355260	chr6	159104207	rs55966014	ENSG00000271913	ENST00000685651	TAGAP-AS1	159104137	159104573	Th2_34936	openGene2openGene	MS
immune	Th2	rs10936599	chr3	169769649	rs12637184	ENSG00000239219	ENST00000487580	ENSG00000239219	169769308	169769699	Th2_28267	openGene2openGene	CEL
immune	Th2	rs9355260	chr6	159104207	rs55966014	ENSG00000271913	ENST00000606470	TAGAP-AS1	159104137	159104573	Th2_34936	openGene2openGene	MS
immune	Th2	rs2017445	chr12	56041628	rs705704	ENSG00000092841	ENST00000293422	MYL6	56041286	56042452	Th2_9118	openGene2openGene	VIT
immune	Th2	rs2017445	chr12	56041720	rs705705	ENSG00000092841	ENST00000348108	MYL6	56041286	56042452	Th2_9118	openGene2openGene	VIT
immune	Th2	rs10876864	chr12	56042145	rs1131017	ENSG00000185664	ENST00000547137	PMEL	56041286	56042452	Th2_9118	openGene2openGene	ALG
immune	Th2	rs28411352	chr1	37794831	rs2306627	ENSG00000197982	ENST00000373042	C1orf122	37793452	37794835	Th2_997	openGene2openGene	RA
immune	Th2	rs4795397	chr17	39867492	rs4795397	ENSG00000161405	ENST00000439167	IKZF3	39867004	39868423	Th2_16312	openGene2openGene	IBD
immune	Th2	rs12445568	chr16	31033576	rs12445650	ENSG00000167394	ENST00000417935	ZNF668	31032743	31034585	Th2_14666	openGene2openGene	PSO
immune	Th2	rs56750287	chr17	39868373	rs11557466	ENSG00000167258	ENST00000558240	CDK12	39867004	39868423	Th2_16312	openGene2openGene	T1D
immune	Th2	rs7204270	chr16	30183519	rs930392	ENSG00000274904	ENST00000617969	ENSG00000274904	30183172	30184741	Th2_14617	openGene2openGene	MS
immune	Th2	rs10876864	chr12	56042145	rs1131017	ENSG00000065357	ENST00000549629	DGKA	56041286	56042452	Th2_9118	openGene2openGene	ALG
immune	Th2	rs10876864	chr12	56042145	rs1131017	ENSG00000065357	ENST00000547358	DGKA	56041286	56042452	Th2_9118	openGene2openGene	ALG
immune	Th2	rs694739	chr11	64340005	rs479777	ENSG00000149761	ENST00000534929	NUDT22	64339910	64340958	Th2_6949	openGene2openGene	MS
immune	Th2	rs12232003	chr12	53198668	rs12824946	ENSG00000094914	ENST00000552161	AAAS	53198535	53199285	Th2_9015	openGene2openGene	T1D
immune	Th2	rs12232003	chr12	53198668	rs12824946	ENSG00000094914	ENST00000547238	AAAS	53198535	53199285	Th2_9015	openGene2openGene	T1D
immune	Th2	rs60920700	chr3	119559610	rs41271391	ENSG00000113845	ENST00000463927	TIMMDC1	119559527	119560364	Th2_27611	openGene2openGene	VIT
immune	Th2	rs180977001	chr3	58332737	rs180977001	ENSG00000168301	ENST00000479179	KCTD6	58332532	58333799	Th2_27079	openGene2openGene	SLE
immune	Th2	rs13153019	chr5	177357438	rs4976688	ENSG00000169223	ENST00000515209	LMAN2	177357224	177358546	Th2_32390	openGene2openGene	ALG
immune	Th2	rs7187776	chr16	28880144	rs8055138	ENSG00000188603	ENST00000567160	CLN3	28879487	28880321	Th2_14562	openGene2openGene	T1D
immune	Th2	rs7069750	chr10	89000849	rs1926193	ENSG00000026103	ENST00000696775	FAS	89000665	89002118	Th2_5282	openGene2openGene	JIA
immune	Th2	rs1170436	chr16	68539384	rs1170444	ENSG00000141076	ENST00000566227	UTP4	68538835	68540029	Th2_15028	openGene2openGene	SLE
immune	Th2	rs2017445	chr12	56041720	rs705705	ENSG00000092841	ENST00000549566	MYL6	56041286	56042452	Th2_9118	openGene2openGene	VIT
immune	Th2	rs2066819	chr12	56334216	rs2371494	ENSG00000062485	ENST00000546930	CS	56333537	56334490	Th2_9138	openGene2openGene	PSO
immune	Th2	rs60920700	chr3	119560068	rs68180496	ENSG00000183833	ENST00000468630	CFAP91	119559527	119560364	Th2_27611	openGene2openGene	VIT
immune	Th2	rs1170436	chr16	68528912	rs4783653	ENSG00000141076	ENST00000563299	UTP4	68528495	68528978	Th2_15026	openGene2openGene	SLE
immune	Th2	rs13260060	chr8	70217452	rs4738079	ENSG00000140396	ENST00000520416	NCOA2	70217060	70217579	Th2_37944	ocr2openGene	MS
immune	Th2	rs425648	chr19	18086825	rs436857	ENSG00000105643	ENST00000593460	ARRDC2	18086639	18087314	Th2_19134	openGene2openGene	SLE
immune	Th2	rs12087340	chr1	85276474	rs1060843	ENSG00000162642	ENST00000294661	C1orf52	85276082	85277100	Th2_1630	openGene2openGene	MS
immune	Th2	rs2110451	chr12	9773801	rs1029990	ENSG00000110852	ENST00000539028	CLEC2B	9773526	9773894	Th2_8422	ocr2openGene	HT
immune	Th2	rs12946510	chr17	39754115	rs2941522	ENSG00000161405	ENST00000394189	IKZF3	39753710	39755023	Th2_16304	ocr2openGene	MS
immune	Th2	rs3197999	chr3	48685869	rs6792510	ENSG00000068745	ENST00000440424	IP6K2	48685461	48686437	Th2_26859	openGene2openGene	IBD
immune	Th2	rs34841270	chr8	128557126	rs77239361	ENSG00000249859	ENST00000523190	PVT1	128556568	128557209	Th2_38561	ocr2openGene	CRO
immune	Th2	rs10876864	chr12	56042145	rs1131017	ENSG00000170515	ENST00000303305	PA2G4	56041286	56042452	Th2_9118	openGene2openGene	ALG
immune	Th2	rs2304206	chr19	49665763	rs2304204	ENSG00000142541	ENST00000678713	RPL13A	49665277	49666228	Th2_20060	openGene2openGene	VIT
immune	Th2	rs13153019	chr5	177357611	rs4075959	ENSG00000169223	ENST00000514458	LMAN2	177357224	177358546	Th2_32390	openGene2openGene	ALG
immune	Th2	rs9926533	chr16	31073073	rs11281612	ENSG00000185947	ENST00000566541	ZNF267	31073002	31074791	Th2_14667	openGene2openGene	SLE
immune	Th2	rs13153019	chr5	177357438	rs4976688	ENSG00000246334	ENST00000506465	PRR7-AS1	177357224	177358546	Th2_32390	openGene2openGene	ALG
immune	Th2	rs479844	chr11	65791795	rs10791824	ENSG00000175334	ENST00000524628	BANF1	65791660	65792295	Th2_7024	openGene2openGene	ALG
immune	Th2	rs36014129	chr6	26021644	rs41266779	ENSG00000272462	ENST00000656572	ENSG00000272462	26020287	26022048	Th2_32958	openGene2openGene	SLE
immune	Th2	rs74465132	chr7	50265186	rs74465132	ENSG00000185811	ENST00000462201	IKZF1	50264765	50265262	Th2_35765	openGene2openGene	IBD
immune	Th2	rs13153019	chr5	177357438	rs4976688	ENSG00000246334	ENST00000425316	PRR7-AS1	177357224	177358546	Th2_32390	openGene2openGene	ALG
immune	Th2	rs12946510	chr17	39754115	rs2941522	ENSG00000161405	ENST00000377944	IKZF3	39753710	39755023	Th2_16304	ocr2openGene	MS
immune	Th2	rs13153019	chr5	177357438	rs4976688	ENSG00000169223	ENST00000514458	LMAN2	177357224	177358546	Th2_32390	openGene2openGene	ALG
immune	Th2	rs12946510	chr17	39754115	rs2941522	ENSG00000161405	ENST00000439016	IKZF3	39753710	39755023	Th2_16304	ocr2openGene	MS
immune	Th2	rs36014129	chr6	26044636	rs35506517	ENSG00000233822	ENST00000606613	H2BC15	26044441	26044752	Th2_32963	openGene2openGene	SLE
immune	Th2	rs10200159	chr2	55618001	rs34380337	ENSG00000085760	ENST00000366137	MTIF2	55616804	55618047	Th2_21152	openGene2openGene	VIT
immune	Th2	rs11246217	chr11	575800	rs34793529	ENSG00000142082	ENST00000529055	SIRT3	575397	576761	Th2_6057	openGene2openGene	SLE
immune	Th2	rs13153019	chr5	177357611	rs4075959	ENSG00000169228	ENST00000504395	RAB24	177357224	177358546	Th2_32390	openGene2openGene	ALG
immune	Th2	rs2196171	chr2	197805147	rs770658	ENSG00000152430	ENST00000486206	BOLL	197804318	197805484	Th2_22821	openGene2openGene	SLE
immune	Th2	rs9989735	chr2	230225228	rs10209615	ENSG00000067066	ENST00000409897	SP100	230225222	230226446	Th2_23281	openGene2openGene	MS
immune	Th2	rs522127	chr3	160028076	rs485499	ENSG00000068885	ENST00000478370	IFT80	160027200	160028239	Th2_28221	ocr2openGene	MS
immune	Th2	rs112006329	chr11	615010	rs12290989	ENSG00000023191	ENST00000526295	RNH1	614865	616203	Th2_6060	openGene2openGene	SLE
immune	Th2	rs35134214	chr15	38564760	rs55728265	ENSG00000175779	ENST00000643127	LINC02694	38563749	38565203	Th2_12754	openGene2openGene	T1D
immune	Th2	rs7187776	chr16	28863226	rs62037367	ENSG00000260442	ENST00000561547	ATP2A1-AS1	28863136	28864245	Th2_14560	openGene2openGene	T1D
immune	Th2	rs12232003	chr12	53198668	rs12824946	ENSG00000123349	ENST00000549759	PFDN5	53198535	53199285	Th2_9015	openGene2openGene	T1D
immune	Th2	rs78865465	chr12	55974117	rs75639074	ENSG00000139531	ENST00000552363	SUOX	55973482	55974536	Th2_9112	openGene2openGene	T1D
immune	Th2	rs2104047	chr14	68283210	rs3784099	ENSG00000185650	ENST00000555997	ZFP36L1	68283110	68284120	Th2_11838	ocr2openGene	T1D
immune	Th2	rs2066819	chr12	56333921	rs80317430	ENSG00000170581	ENST00000556140	STAT2	56333537	56334490	Th2_9138	openGene2openGene	PSO
immune	Th2	rs773125	chr12	56042145	rs1131017	ENSG00000092841	ENST00000547649	MYL6	56041286	56042452	Th2_9118	openGene2openGene	RA
immune	Th2	rs2104047	chr14	68283210	rs3784099	ENSG00000185650	ENST00000557086	ZFP36L1	68283110	68284120	Th2_11838	ocr2openGene	ALG
immune	Th2	rs9611565	chr22	41381237	rs2234052	ENSG00000100412	ENST00000677427	ACO2	41381074	41382490	Th2_25854	openGene2openGene	VIT
immune	Th2	rs9611565	chr22	41381879	rs2234058	ENSG00000100412	ENST00000676714	ACO2	41381074	41382490	Th2_25854	openGene2openGene	VIT
immune	Th2	rs10760123	chr9	120928679	rs3761849	ENSG00000119403	ENST00000478371	PHF19	120928374	120929419	Th2_39981	openGene2openGene	ALG
immune	Th2	rs773125	chr12	56042145	rs1131017	ENSG00000135441	ENST00000548925	BLOC1S1	56041286	56042452	Th2_9118	openGene2openGene	RA
immune	Th2	rs2304206	chr19	49665763	rs2304204	ENSG00000126460	ENST00000246794	PRRG2	49665277	49666228	Th2_20060	openGene2openGene	VIT
immune	Th2	rs5758343	chr22	41381311	rs2234053	ENSG00000100410	ENST00000459687	PHF5A	41381074	41382490	Th2_25854	openGene2openGene	ALG
immune	Th2	rs5758343	chr22	41381554	rs9607799	ENSG00000100410	ENST00000459687	PHF5A	41381074	41382490	Th2_25854	openGene2openGene	ALG
immune	Th2	rs17371986	chr1	160429052	rs11265393	ENSG00000117090	ENST00000538290	SLAMF1	160428716	160429645	Th2_2624	ocr2openGene	MS
immune	Th2	rs5743618	chr4	38804814	rs200232721	ENSG00000207944	ENST00000385209	MIR574	38803997	38805323	Th2_29170	openGene2openGene	ALG
immune	Th2	rs4795397	chr17	39868373	rs11557466	ENSG00000161405	ENST00000377944	IKZF3	39867004	39868423	Th2_16312	openGene2openGene	IBD
immune	Th2	rs231725	chr2	203887147	rs1365965	ENSG00000163599	ENST00000487393	CTLA4	203886671	203887301	Th2_22940	ocr2openGene	VIT
immune	Th2	rs10876864	chr12	56042145	rs1131017	ENSG00000123411	ENST00000552689	IKZF4	56041286	56042452	Th2_9118	openGene2openGene	ALG
immune	Th2	rs12232003	chr12	53180847	rs59218377	ENSG00000123349	ENST00000552548	PFDN5	53179958	53181340	Th2_9013	openGene2openGene	T1D
immune	Th2	rs12232003	chr12	53180847	rs59218377	ENSG00000123349	ENST00000351500	PFDN5	53179958	53181340	Th2_9013	openGene2openGene	T1D
immune	Th2	rs4795397	chr17	39867492	rs4795397	ENSG00000161405	ENST00000350532	IKZF3	39867004	39868423	Th2_16312	openGene2openGene	IBD
immune	Th2	rs10876864	chr12	56042145	rs1131017	ENSG00000123411	ENST00000547167	IKZF4	56041286	56042452	Th2_9118	openGene2openGene	ALG
immune	Th2	rs773125	chr12	56042145	rs1131017	ENSG00000182796	ENST00000636790	TMEM198B	56041286	56042452	Th2_9118	openGene2openGene	RA
immune	Th2	rs8079075	chr17	39867188	rs1453560	ENSG00000161405	ENST00000293068	IKZF3	39867004	39868423	Th2_16312	openGene2openGene	SLE
immune	Th2	rs773125	chr12	56042145	rs1131017	ENSG00000182796	ENST00000637951	TMEM198B	56041286	56042452	Th2_9118	openGene2openGene	RA
immune	Th2	rs7187776	chr16	28880144	rs8055138	ENSG00000188603	ENST00000566816	CLN3	28879487	28880321	Th2_14562	openGene2openGene	T1D
immune	Th2	rs60920700	chr3	119559610	rs41271391	ENSG00000163389	ENST00000497447	POGLUT1	119559527	119560364	Th2_27611	openGene2openGene	VIT
immune	Th2	rs36016881	chr1	7961913	rs35675666	ENSG00000049249	ENST00000377507	TNFRSF9	7961098	7962232	Th2_184	openGene2openGene	IBD
immune	Th2	rs6738825	chr2	197805147	rs770658	ENSG00000152430	ENST00000321801	BOLL	197804318	197805484	Th2_22821	openGene2openGene	SLE
immune	Th2	rs1701704	chr12	56041628	rs705704	ENSG00000123411	ENST00000547668	IKZF4	56041286	56042452	Th2_9118	openGene2openGene	T1D
immune	Th2	rs78865465	chr12	55974117	rs75639074	ENSG00000123411	ENST00000551701	IKZF4	55973482	55974536	Th2_9112	openGene2openGene	T1D
immune	Th2	rs1800693	chr12	6341779	rs767455	ENSG00000139192	ENST00000544021	TAPBPL	6341579	6342198	Th2_8299	openGene2openGene	MS
immune	Th2	rs7187776	chr16	28824359	rs149808056	ENSG00000177548	ENST00000562475	RABEP2	28822500	28824647	Th2_14558	openGene2openGene	T1D
immune	Th2	rs1170436	chr16	68539392	rs1170443	ENSG00000141076	ENST00000352319	UTP4	68538835	68540029	Th2_15028	openGene2openGene	SLE
immune	Th2	rs3197999	chr3	49358324	rs1800668	ENSG00000173402	ENST00000673708	DAG1	49357508	49359065	Th2_26881	openGene2openGene	IBD
immune	Th2	rs4690229	chr4	973657	rs13137144	ENSG00000127419	ENST00000504505	TMEM175	972754	974430	Th2_28779	openGene2openGene	SLE
immune	Th2	rs663743	chr11	64285685	rs887314	ENSG00000256940	ENST00000538355	PPP1R14B-AS1	64284435	64286274	Th2_6945	openGene2openGene	T1D
immune	Th2	rs61759532	chr17	7337072	rs61759532	ENSG00000182896	ENST00000576060	TMEM95	7336189	7337348	Th2_15700	openGene2openGene	T1D
immune	Th2	rs12445568	chr16	31033576	rs12445650	ENSG00000167394	ENST00000564456	ZNF668	31032743	31034585	Th2_14666	openGene2openGene	PSO
immune	Th2	rs12188917	chr5	132636210	rs12653750	ENSG00000197536	ENST00000612967	IRF1-AS1	132635810	132636387	Th2_31696	ocr2openGene	ECZ
immune	Th2	rs4795397	chr17	39867492	rs4795397	ENSG00000161405	ENST00000377952	IKZF3	39867004	39868423	Th2_16312	openGene2openGene	IBD
immune	Th2	rs28449958	chr16	28824361	rs138159013	ENSG00000177548	ENST00000563577	RABEP2	28822500	28824647	Th2_14558	openGene2openGene	IBD
immune	Th2	rs4795397	chr17	39868373	rs11557466	ENSG00000161405	ENST00000377952	IKZF3	39867004	39868423	Th2_16312	openGene2openGene	IBD
immune	Th2	rs10876864	chr12	56042145	rs1131017	ENSG00000185664	ENST00000550464	PMEL	56041286	56042452	Th2_9118	openGene2openGene	ALG
immune	Th2	rs56750287	chr17	39867492	rs4795397	ENSG00000167258	ENST00000558240	CDK12	39867004	39868423	Th2_16312	openGene2openGene	T1D
immune	Th2	rs2017445	chr12	56041720	rs705705	ENSG00000092841	ENST00000550184	MYL6	56041286	56042452	Th2_9118	openGene2openGene	VIT
immune	Th2	rs2790159	chr10	58267855	rs2993833	ENSG00000108064	ENST00000373899	TFAM	58267127	58268418	Th2_4820	openGene2openGene	CRO
immune	Th2	rs694739	chr11	64284975	rs2510066	ENSG00000149761	ENST00000534929	NUDT22	64284435	64286274	Th2_6945	openGene2openGene	MS
immune	Th2	rs12232003	chr12	53180847	rs59218377	ENSG00000094914	ENST00000547757	AAAS	53179958	53181340	Th2_9013	openGene2openGene	T1D
immune	Th2	rs7069750	chr10	89000849	rs1926193	ENSG00000026103	ENST00000487314	FAS	89000665	89002118	Th2_5282	openGene2openGene	JIA
immune	Th2	rs444210	chr6	166956409	rs1044059	ENSG00000272980	ENST00000609590	ENSG00000272980	166955923	166957568	Th2_35018	openGene2openGene	CRO
immune	Th2	rs2816316	chr1	192575969	rs7535818	ENSG00000116741	ENST00000487236	RGS2	192575306	192576131	Th2_3097	openGene2openGene	CEL
immune	Th2	rs1701704	chr12	55996852	rs705702	ENSG00000258554	ENST00000554022	ENSG00000258554	55996852	55997844	Th2_9113	openGene2openGene	T1D
immune	Th2	rs78865465	chr12	55974117	rs75639074	ENSG00000258554	ENST00000554022	ENSG00000258554	55973482	55974536	Th2_9112	openGene2openGene	T1D
immune	Th2	rs28449958	chr16	28863226	rs62037367	ENSG00000177548	ENST00000564473	RABEP2	28863136	28864245	Th2_14560	openGene2openGene	IBD
immune	Th2	rs1701704	chr12	56041628	rs705704	ENSG00000170515	ENST00000551061	PA2G4	56041286	56042452	Th2_9118	openGene2openGene	T1D
immune	Th2	rs3197999	chr3	50299601	rs34136796	ENSG00000114353	ENST00000491100	GNAI2	50298746	50299884	Th2_26917	openGene2openGene	IBD
immune	Th2	rs12232003	chr12	53180847	rs59218377	ENSG00000094914	ENST00000547761	AAAS	53179958	53181340	Th2_9013	openGene2openGene	T1D
immune	Th2	rs7187776	chr16	28863801	rs7198606	ENSG00000196296	ENST00000563975	ATP2A1	28863136	28864245	Th2_14560	openGene2openGene	T1D
immune	Th2	rs5758343	chr22	41381311	rs2234053	ENSG00000100410	ENST00000216252	PHF5A	41381074	41382490	Th2_25854	openGene2openGene	ALG
immune	Th2	rs11154801	chr6	135497759	rs13197384	ENSG00000029363	ENST00000628517	BCLAF1	135497271	135498610	Th2_34500	openGene2openGene	MS
immune	Th2	rs2017445	chr12	56041628	rs705704	ENSG00000139531	ENST00000266971	SUOX	56041286	56042452	Th2_9118	openGene2openGene	VIT
immune	Th2	rs12087340	chr1	85276474	rs1060843	ENSG00000162642	ENST00000344356	C1orf52	85276082	85277100	Th2_1630	openGene2openGene	MS
immune	Th2	rs2017445	chr12	56041720	rs705705	ENSG00000257449	ENST00000551846	ENSG00000257449	56041286	56042452	Th2_9118	openGene2openGene	VIT
immune	Th2	rs60920700	chr3	119559621	rs16829980	ENSG00000031081	ENST00000264245	ARHGAP31	119559527	119560364	Th2_27611	openGene2openGene	VIT
immune	Th2	rs231725	chr2	203887147	rs1365965	ENSG00000163599	ENST00000648405	CTLA4	203886671	203887301	Th2_22940	ocr2openGene	VIT
immune	Th2	rs78865465	chr12	55974117	rs75639074	ENSG00000092841	ENST00000548725	MYL6	55973482	55974536	Th2_9112	openGene2openGene	T1D
immune	Th2	rs663743	chr11	64285685	rs887314	ENSG00000149761	ENST00000537094	NUDT22	64284435	64286274	Th2_6945	openGene2openGene	T1D
immune	Th2	rs1701704	chr12	56041628	rs705704	ENSG00000135424	ENST00000553893	ITGA7	56041286	56042452	Th2_9118	openGene2openGene	T1D
immune	Th2	rs2304206	chr19	49677009	rs975484	ENSG00000142534	ENST00000594493	RPS11	49676342	49677400	Th2_20061	openGene2openGene	VIT
immune	Th2	rs28449958	chr16	28864161	rs7193733	ENSG00000178188	ENST00000322610	SH2B1	28863136	28864245	Th2_14560	openGene2openGene	IBD
immune	Th2	rs9926533	chr16	31074149	rs2303222	ENSG00000185947	ENST00000561814	ZNF267	31073002	31074791	Th2_14667	openGene2openGene	SLE
immune	Th2	rs2066819	chr12	56334474	chr12:56334474:GA:G	ENSG00000111540	ENST00000360299	RAB5B	56333537	56334490	Th2_9138	openGene2openGene	PSO
immune	Th2	rs34841270	chr8	128540609	rs201242438	ENSG00000249859	ENST00000685606	PVT1	128540361	128541431	Th2_38558	ocr2openGene	CRO
immune	Th2	rs13153019	chr5	177357511	rs4075958	ENSG00000246334	ENST00000506465	PRR7-AS1	177357224	177358546	Th2_32390	openGene2openGene	ALG
immune	Th2	rs2017445	chr12	56041720	rs705705	ENSG00000258554	ENST00000554022	ENSG00000258554	56041286	56042452	Th2_9118	openGene2openGene	VIT
immune	Th2	rs78865465	chr12	55974117	rs75639074	ENSG00000092841	ENST00000293422	MYL6	55973482	55974536	Th2_9112	openGene2openGene	T1D
immune	Th2	rs61759532	chr17	7337072	rs61759532	ENSG00000132507	ENST00000576930	EIF5A	7336189	7337348	Th2_15700	openGene2openGene	T1D
immune	Th2	rs112006329	chr11	615011	rs12272434	ENSG00000023191	ENST00000525522	RNH1	614865	616203	Th2_6060	openGene2openGene	SLE
immune	Th2	rs7775055	chr6	32686046	rs199526678	ENSG00000204287	ENST00000395388	HLA-DRA	32685321	32686100	Th2_33273	ocr2openGene	JIA
immune	Th2	rs12946510	chr17	39754115	rs2941522	ENSG00000161405	ENST00000348427	IKZF3	39753710	39755023	Th2_16304	ocr2openGene	MS
immune	Th2	rs13153019	chr5	177357611	rs4075959	ENSG00000169223	ENST00000513877	LMAN2	177357224	177358546	Th2_32390	openGene2openGene	ALG
immune	Th2	rs10876864	chr12	56042145	rs1131017	ENSG00000135482	ENST00000549973	ZC3H10	56041286	56042452	Th2_9118	openGene2openGene	ALG
immune	Th2	rs9355260	chr6	159107222	rs7772013	ENSG00000271913	ENST00000655636	TAGAP-AS1	159106531	159107258	Th2_34937	openGene2openGene	MS
immune	Th2	rs2066819	chr12	56267121	rs60542959	ENSG00000062485	ENST00000550734	CS	56266631	56267668	Th2_9135	openGene2openGene	PSO
immune	Th2	rs2066819	chr12	56299736	rs41423244	ENSG00000062485	ENST00000551441	CS	56299463	56300853	Th2_9136	openGene2openGene	PSO
immune	Th2	rs766751473	chr5	132295159	rs35260072	ENSG00000197375	ENST00000693763	SLC22A5	132293480	132295168	Th2_31673	openGene2openGene	T1D
immune	Th2	rs28449958	chr16	28824361	rs138159013	ENSG00000177548	ENST00000561803	RABEP2	28822500	28824647	Th2_14558	openGene2openGene	IBD
immune	Th2	rs34593439	chr15	78944951	rs2289702	ENSG00000103811	ENST00000679172	CTSH	78944223	78945530	Th2_13588	openGene2openGene	T1D
immune	Th2	rs10760123	chr9	120891199	rs10117059	ENSG00000119403	ENST00000419155	PHF19	120890395	120891925	Th2_39974	ocr2openGene	ALG
immune	Th2	rs34835	chr16	28554346	rs7191618	ENSG00000188603	ENST00000565778	CLN3	28553755	28554570	Th2_14554	openGene2openGene	T1D
immune	Th2	rs60920700	chr3	119559846	rs41271393	ENSG00000183833	ENST00000273390	CFAP91	119559527	119560364	Th2_27611	openGene2openGene	VIT
immune	Th2	rs773125	chr12	56042145	rs1131017	ENSG00000092841	ENST00000536128	MYL6	56041286	56042452	Th2_9118	openGene2openGene	RA
immune	Th2	rs8042861	chr15	90388225	rs2589941	ENSG00000140577	ENST00000561255	CRTC3	90387762	90388899	Th2_13802	openGene2openGene	MS
immune	Th2	rs8042861	chr15	90388131	rs2589940	ENSG00000140577	ENST00000561255	CRTC3	90387762	90388899	Th2_13802	openGene2openGene	MS
immune	Th2	rs63406760	chr12	123233754	rs1727332	ENSG00000111325	ENST00000540324	OGFOD2	123232752	123234165	Th2_10091	openGene2openGene	ALG
immune	Th2	rs4795397	chr17	39868373	rs11557466	ENSG00000161405	ENST00000377958	IKZF3	39867004	39868423	Th2_16312	openGene2openGene	IBD
immune	Th2	rs10174949	chr2	8302417	rs891058	ENSG00000235576	ENST00000690653	LINC01871	8301872	8302742	Th2_20432	ocr2openGene	ALG
immune	Th2	rs10876864	chr12	56042145	rs1131017	ENSG00000135482	ENST00000551880	ZC3H10	56041286	56042452	Th2_9118	openGene2openGene	ALG
immune	Th2	rs4795397	chr17	39868373	rs11557466	ENSG00000161405	ENST00000394189	IKZF3	39867004	39868423	Th2_16312	openGene2openGene	IBD
immune	Th2	rs11246217	chr11	615010	rs12290989	ENSG00000023191	ENST00000524780	RNH1	614865	616203	Th2_6060	openGene2openGene	SLE
immune	Th2	rs2038255	chr14	35122110	rs28365850	ENSG00000151327	ENST00000382406	FAM177A1	35121635	35122878	Th2_11429	openGene2openGene	ECZ
immune	Th2	rs34835	chr16	28554346	rs7191618	ENSG00000188603	ENST00000355477	CLN3	28553755	28554570	Th2_14554	openGene2openGene	T1D
immune	Th2	rs12232003	chr12	53180847	rs59218377	ENSG00000123349	ENST00000550846	PFDN5	53179958	53181340	Th2_9013	openGene2openGene	T1D
immune	Th2	rs3197999	chr3	49358324	rs1800668	ENSG00000067560	ENST00000678921	RHOA	49357508	49359065	Th2_26881	openGene2openGene	IBD
immune	Th2	rs4795397	chr17	39868373	rs11557466	ENSG00000161405	ENST00000351680	IKZF3	39867004	39868423	Th2_16312	openGene2openGene	IBD
immune	Th2	rs10876864	chr12	56042145	rs1131017	ENSG00000123411	ENST00000550860	IKZF4	56041286	56042452	Th2_9118	openGene2openGene	ALG
immune	Th2	rs12232003	chr12	53180847	rs59218377	ENSG00000167779	ENST00000549628	IGFBP6	53179958	53181340	Th2_9013	openGene2openGene	T1D
immune	Th2	rs2038255	chr14	35122110	rs28365850	ENSG00000151327	ENST00000396472	FAM177A1	35121635	35122878	Th2_11429	openGene2openGene	ECZ
immune	Th2	rs9355260	chr6	159107100	rs7748054	ENSG00000271913	ENST00000655636	TAGAP-AS1	159106531	159107258	Th2_34937	openGene2openGene	MS
immune	Th2	rs180977001	chr3	58332750	rs185407974	ENSG00000168301	ENST00000479179	KCTD6	58332532	58333799	Th2_27079	openGene2openGene	SLE
immune	Th2	rs2066819	chr12	56334216	rs2371494	ENSG00000135423	ENST00000494345	GLS2	56333537	56334490	Th2_9138	openGene2openGene	PSO
immune	Th2	rs78865465	chr12	55974117	rs75639074	ENSG00000092841	ENST00000547703	MYL6	55973482	55974536	Th2_9112	openGene2openGene	T1D
immune	Th2	rs7069750	chr10	89000863	rs1926192	ENSG00000026103	ENST00000492756	FAS	89000665	89002118	Th2_5282	openGene2openGene	JIA
immune	Th2	rs12232003	chr12	53180847	rs59218377	ENSG00000094914	ENST00000549983	AAAS	53179958	53181340	Th2_9013	openGene2openGene	T1D
immune	Th2	rs7130753	chr11	111602364	rs59921976	ENSG00000137713	ENST00000426998	PPP2R1B	111601891	111603200	Th2_7683	openGene2openGene	ALG
immune	Th2	rs1701704	chr12	56041628	rs705704	ENSG00000123411	ENST00000551103	IKZF4	56041286	56042452	Th2_9118	openGene2openGene	T1D
immune	Th2	rs34840245	chr6	34757701	rs7743724	ENSG00000272288	ENST00000606971	ILRUN-AS1	34756496	34757795	Th2_33362	openGene2openGene	SLE
immune	Th2	rs34593439	chr15	78944951	rs2289702	ENSG00000103811	ENST00000525807	CTSH	78944223	78945530	Th2_13588	openGene2openGene	T1D
immune	Th2	rs11246217	chr11	575408	rs56333810	ENSG00000185507	ENST00000532326	IRF7	575397	576761	Th2_6057	openGene2openGene	SLE
immune	Th2	rs1358749	chr1	67170969	rs10889665	ENSG00000142864	ENST00000361219	SERBP1	67170691	67171483	Th2_1519	ocr2openGene	CRO
immune	Th2	rs1170436	chr16	68539161	rs1170445	ENSG00000141076	ENST00000563094	UTP4	68538835	68540029	Th2_15028	openGene2openGene	SLE
immune	Th2	rs28449958	chr16	28824361	rs138159013	ENSG00000177548	ENST00000357573	RABEP2	28822500	28824647	Th2_14558	openGene2openGene	IBD
immune	Th2	rs7187776	chr16	28824359	rs149808056	ENSG00000177548	ENST00000544477	RABEP2	28822500	28824647	Th2_14558	openGene2openGene	T1D
immune	Th2	rs4821124	chr22	21568075	rs140491	ENSG00000161179	ENST00000464015	YDJC	21567470	21568476	Th2_25303	openGene2openGene	PSO
immune	Th2	rs12445568	chr16	31033362	rs58726213	ENSG00000167394	ENST00000414399	ZNF668	31032743	31034585	Th2_14666	openGene2openGene	PSO
immune	Th2	rs4821124	chr22	21568167	rs11089620	ENSG00000161179	ENST00000464015	YDJC	21567470	21568476	Th2_25303	openGene2openGene	PSO
immune	Th2	rs12232003	chr12	53180847	rs59218377	ENSG00000182544	ENST00000546655	MFSD5	53179958	53181340	Th2_9013	openGene2openGene	T1D
immune	Th2	rs36014129	chr6	26199675	rs34961555	ENSG00000287080	ENST00000612966	H3C3	26198792	26199980	Th2_32978	openGene2openGene	SLE
immune	Th2	rs10936599	chr3	169769649	rs12637184	ENSG00000239219	ENST00000483289	ENSG00000239219	169769308	169769699	Th2_28267	openGene2openGene	CEL
immune	Th2	rs9355260	chr6	159104207	rs55966014	ENSG00000271913	ENST00000688282	TAGAP-AS1	159104137	159104573	Th2_34936	openGene2openGene	MS
immune	Th2	rs2017445	chr12	56041628	rs705704	ENSG00000092841	ENST00000348108	MYL6	56041286	56042452	Th2_9118	openGene2openGene	VIT
immune	Th2	rs6738825	chr2	197785535	rs771018	ENSG00000115896	ENST00000435320	PLCL1	197785478	197786873	Th2_22820	openGene2openGene	SLE
immune	Th2	rs7130753	chr11	111602364	rs59921976	ENSG00000137713	ENST00000534500	PPP2R1B	111601891	111603200	Th2_7683	openGene2openGene	ALG
immune	Th2	rs9926533	chr16	31073073	rs11281612	ENSG00000099377	ENST00000262520	HSD3B7	31073002	31074791	Th2_14667	openGene2openGene	SLE
immune	Th2	rs9611565	chr22	41381909	rs2234059	ENSG00000100412	ENST00000678688	ACO2	41381074	41382490	Th2_25854	openGene2openGene	VIT
immune	Th2	rs10876864	chr12	56042145	rs1131017	ENSG00000065357	ENST00000331886	DGKA	56041286	56042452	Th2_9118	openGene2openGene	ALG
immune	Th2	rs12232003	chr12	53198668	rs12824946	ENSG00000094914	ENST00000552876	AAAS	53198535	53199285	Th2_9015	openGene2openGene	T1D
immune	Th2	rs9611565	chr22	41381554	rs9607799	ENSG00000100412	ENST00000216254	ACO2	41381074	41382490	Th2_25854	openGene2openGene	VIT
immune	Th2	rs694739	chr11	64340263	rs663743	ENSG00000149761	ENST00000534929	NUDT22	64339910	64340958	Th2_6949	openGene2openGene	MS
immune	Th2	rs2298428	chr22	21568167	rs11089620	ENSG00000161179	ENST00000398873	YDJC	21567470	21568476	Th2_25303	openGene2openGene	CEL
immune	Th2	rs12232003	chr12	53180847	rs59218377	ENSG00000167779	ENST00000650247	IGFBP6	53179958	53181340	Th2_9013	openGene2openGene	T1D
immune	Th2	rs9989735	chr2	230225228	rs10209615	ENSG00000067066	ENST00000409112	SP100	230225222	230226446	Th2_23281	openGene2openGene	MS
immune	Th2	rs7069750	chr10	89000912	rs9658720	ENSG00000026103	ENST00000696777	FAS	89000665	89002118	Th2_5282	openGene2openGene	JIA
immune	Th2	rs10876864	chr12	56042145	rs1131017	ENSG00000135482	ENST00000546903	ZC3H10	56041286	56042452	Th2_9118	openGene2openGene	ALG
immune	Th2	rs3004212	chr10	43129385	rs2435355	ENSG00000243660	ENST00000652684	ZNF487	43129208	43129660	Th2_4676	ocr2openGene	MS
immune	Th2	rs2066819	chr12	56299736	rs41423244	ENSG00000062485	ENST00000550655	CS	56299463	56300853	Th2_9136	openGene2openGene	PSO
immune	Th2	rs60920700	chr3	119559621	rs16829980	ENSG00000183833	ENST00000273390	CFAP91	119559527	119560364	Th2_27611	openGene2openGene	VIT
immune	Th2	rs12128789	chr1	212699732	rs2202683	ENSG00000203705	ENST00000531963	TATDN3	212698904	212700845	Th2_3528	openGene2openGene	T1D
immune	Th2	rs7187776	chr16	28880144	rs8055138	ENSG00000188603	ENST00000569430	CLN3	28879487	28880321	Th2_14562	openGene2openGene	T1D
immune	Th2	rs2017445	chr12	56041720	rs705705	ENSG00000139531	ENST00000550121	SUOX	56041286	56042452	Th2_9118	openGene2openGene	VIT
immune	Th2	rs36014129	chr6	26199675	rs34961555	ENSG00000278588	ENST00000377733	H2BC10	26198792	26199980	Th2_32978	openGene2openGene	SLE
immune	Th2	rs694739	chr11	64284975	rs2510066	ENSG00000149782	ENST00000325234	PLCB3	64284435	64286274	Th2_6945	openGene2openGene	MS
immune	Th2	rs2304206	chr19	49665763	rs2304204	ENSG00000142541	ENST00000676556	RPL13A	49665277	49666228	Th2_20060	openGene2openGene	VIT
immune	Th2	rs425648	chr19	18086934	rs393548	ENSG00000105643	ENST00000595712	ARRDC2	18086639	18087314	Th2_19134	openGene2openGene	SLE
immune	Th2	rs2066819	chr12	56267121	rs60542959	ENSG00000139613	ENST00000550150	SMARCC2	56266631	56267668	Th2_9135	openGene2openGene	PSO
immune	Th2	rs7132277	chr12	123364549	rs7485502	ENSG00000111358	ENST00000537368	GTF2H3	123364027	123365964	Th2_10095	openGene2openGene	MS
immune	Th2	rs12232003	chr12	53198668	rs12824946	ENSG00000182544	ENST00000534842	MFSD5	53198535	53199285	Th2_9015	openGene2openGene	T1D
immune	Th2	rs7132277	chr12	123364549	rs7485502	ENSG00000111358	ENST00000538845	GTF2H3	123364027	123365964	Th2_10095	openGene2openGene	MS
immune	Th2	rs10200159	chr2	55617974	rs10200159	ENSG00000085760	ENST00000263629	MTIF2	55616804	55618047	Th2_21152	openGene2openGene	VIT
immune	Th2	rs61759532	chr17	7337072	rs61759532	ENSG00000132507	ENST00000571955	EIF5A	7336189	7337348	Th2_15700	openGene2openGene	T1D
immune	Th2	rs61759532	chr17	7337072	rs61759532	ENSG00000132507	ENST00000575001	EIF5A	7336189	7337348	Th2_15700	openGene2openGene	T1D
immune	Th2	rs2017445	chr12	56041720	rs705705	ENSG00000139613	ENST00000267064	SMARCC2	56041286	56042452	Th2_9118	openGene2openGene	VIT
immune	Th2	rs2298428	chr22	21568167	rs11089620	ENSG00000161179	ENST00000473985	YDJC	21567470	21568476	Th2_25303	openGene2openGene	CEL
immune	Th2	rs13153019	chr5	177357511	rs4075958	ENSG00000169223	ENST00000515209	LMAN2	177357224	177358546	Th2_32390	openGene2openGene	ALG
immune	Th2	rs2017445	chr12	56041628	rs705704	ENSG00000065357	ENST00000549629	DGKA	56041286	56042452	Th2_9118	openGene2openGene	VIT
immune	Th2	rs78865465	chr12	55974117	rs75639074	ENSG00000092841	ENST00000549017	MYL6	55973482	55974536	Th2_9112	openGene2openGene	T1D
immune	Th2	rs36014129	chr6	26021644	rs41266779	ENSG00000272462	ENST00000658335	ENSG00000272462	26020287	26022048	Th2_32958	openGene2openGene	SLE
immune	Th2	rs6889239	chr5	151081488	rs960709	ENSG00000197043	ENST00000519644	ANXA6	151080491	151081524	Th2_32056	openGene2openGene	SLE
immune	Th2	rs876039	chr7	50267738	rs4385425	ENSG00000185811	ENST00000462201	IKZF1	50266677	50268062	Th2_35766	ocr2openGene	T1D
immune	Th2	rs36016881	chr1	7962137	rs3766606	ENSG00000049249	ENST00000377507	TNFRSF9	7961098	7962232	Th2_184	openGene2openGene	IBD
immune	Th2	rs12232003	chr12	53180847	rs59218377	ENSG00000094914	ENST00000549821	AAAS	53179958	53181340	Th2_9013	openGene2openGene	T1D
immune	Th2	rs28449958	chr16	28822933	rs201131521	ENSG00000177548	ENST00000561803	RABEP2	28822500	28824647	Th2_14558	openGene2openGene	IBD
immune	Th2	rs6889239	chr5	151081488	rs960709	ENSG00000198624	ENST00000519740	CCDC69	151080491	151081524	Th2_32056	openGene2openGene	SLE
immune	Th2	rs10876864	chr12	56042145	rs1131017	ENSG00000139613	ENST00000394023	SMARCC2	56041286	56042452	Th2_9118	openGene2openGene	ALG
immune	Th2	rs9611565	chr22	41381311	rs2234053	ENSG00000100412	ENST00000678394	ACO2	41381074	41382490	Th2_25854	openGene2openGene	VIT
immune	Th2	rs10760123	chr9	120891199	rs10117059	ENSG00000119403	ENST00000456291	PHF19	120890395	120891925	Th2_39974	ocr2openGene	ALG
immune	Th2	rs4795397	chr17	39868373	rs11557466	ENSG00000167258	ENST00000558240	CDK12	39867004	39868423	Th2_16312	openGene2openGene	IBD
immune	Th2	rs12946510	chr17	39868373	rs11557466	ENSG00000161405	ENST00000439167	IKZF3	39867004	39868423	Th2_16312	openGene2openGene	MS
immune	Th2	rs10174949	chr2	8303673	rs10178845	ENSG00000235092	ENST00000687473	ID2-AS1	8303332	8304040	Th2_20433	ocr2openGene	ALG
immune	Th2	rs5743618	chr4	38804321	rs17578127	ENSG00000197712	ENST00000515037	FAM114A1	38803997	38805323	Th2_29170	openGene2openGene	ALG
immune	Th2	rs2233424	chr6	44265183	rs2233434	ENSG00000157593	ENST00000537814	SLC35B2	44264928	44265814	Th2_33614	openGene2openGene	RA
immune	Th2	rs2066819	chr12	56300477	rs2695789	ENSG00000062485	ENST00000542324	CS	56299463	56300853	Th2_9136	openGene2openGene	PSO
immune	Th2	rs2066819	chr12	56299736	rs41423244	ENSG00000062485	ENST00000552222	CS	56299463	56300853	Th2_9136	openGene2openGene	PSO
immune	Th2	rs2066819	chr12	56300477	rs2695789	ENSG00000062485	ENST00000548041	CS	56299463	56300853	Th2_9136	openGene2openGene	PSO
immune	Th2	rs5743618	chr4	38804362	rs59480104	ENSG00000207944	ENST00000385209	MIR574	38803997	38805323	Th2_29170	openGene2openGene	ALG
immune	Th2	rs5758343	chr22	41381909	rs2234059	ENSG00000100410	ENST00000459687	PHF5A	41381074	41382490	Th2_25854	openGene2openGene	ALG
immune	Th2	rs9355260	chr6	159107222	rs7772013	ENSG00000271913	ENST00000665423	TAGAP-AS1	159106531	159107258	Th2_34937	openGene2openGene	MS
immune	Th2	rs3197999	chr3	49358927	rs3811699	ENSG00000067560	ENST00000454011	RHOA	49357508	49359065	Th2_26881	openGene2openGene	IBD
immune	Th2	rs12232003	chr12	53180847	rs59218377	ENSG00000123349	ENST00000678284	PFDN5	53179958	53181340	Th2_9013	openGene2openGene	T1D
immune	Th2	rs12232003	chr12	53198668	rs12824946	ENSG00000123349	ENST00000550069	PFDN5	53198535	53199285	Th2_9015	openGene2openGene	T1D
immune	Th2	rs1860545	chr12	6341779	rs767455	ENSG00000215039	ENST00000545339	CD27-AS1	6341579	6342198	Th2_8299	openGene2openGene	AS
immune	Th2	rs10876864	chr12	56042145	rs1131017	ENSG00000123411	ENST00000262032	IKZF4	56041286	56042452	Th2_9118	openGene2openGene	ALG
immune	Th2	rs12232003	chr12	53180847	rs59218377	ENSG00000123349	ENST00000243040	PFDN5	53179958	53181340	Th2_9013	openGene2openGene	T1D
immune	Th2	rs10876864	chr12	56042145	rs1131017	ENSG00000123411	ENST00000548601	IKZF4	56041286	56042452	Th2_9118	openGene2openGene	ALG
immune	Th2	rs2066819	chr12	56267121	rs60542959	ENSG00000062485	ENST00000546930	CS	56266631	56267668	Th2_9135	openGene2openGene	PSO
immune	Th2	rs1701704	chr12	55996852	rs705702	ENSG00000170515	ENST00000551061	PA2G4	55996852	55997844	Th2_9113	openGene2openGene	T1D
immune	Th2	rs34840245	chr6	34887971	rs1051115	ENSG00000272288	ENST00000606496	ILRUN-AS1	34887737	34888509	Th2_33364	openGene2openGene	SLE
immune	Th2	rs4252665	chr17	39819603	rs112743130	ENSG00000161405	ENST00000583368	IKZF3	39819315	39819952	Th2_16310	ocr2openGene	SLE
immune	Th2	rs13018977	chr2	241316415	rs13006939	ENSG00000115685	ENST00000493374	PPP1R7	241314912	241316657	Th2_23565	openGene2openGene	T1D
immune	Th2	rs8042861	chr15	90388131	rs2589940	ENSG00000140575	ENST00000560218	IQGAP1	90387762	90388899	Th2_13802	openGene2openGene	MS
immune	Th2	rs3218251	chr22	37149465	rs3218251	ENSG00000231467	ENST00000414203	ENSG00000231467	37149335	37150404	Th2_25675	openGene2openGene	RA
immune	Th2	rs2104047	chr14	68283210	rs3784099	ENSG00000289626	ENST00000692406	ENSG00000289626	68283110	68284120	Th2_11838	ocr2openGene	T1D
immune	Th2	rs60131261	chr6	30061023	rs9295829	ENSG00000278773	ENST00000611686	ENSG00000278773	30060733	30061986	Th2_33126	openGene2openGene	VIT
immune	Th2	rs36014129	chr6	26044636	rs35506517	ENSG00000124610	ENST00000244573	H1-1	26044441	26044752	Th2_32963	openGene2openGene	SLE
immune	Th2	rs1358749	chr1	67171217	rs1358748	ENSG00000142864	ENST00000361219	SERBP1	67170691	67171483	Th2_1519	ocr2openGene	CRO
immune	Th2	rs766751473	chr5	132295159	rs35260072	ENSG00000197375	ENST00000692825	SLC22A5	132293480	132295168	Th2_31673	openGene2openGene	T1D
immune	Th2	rs760805	chr1	24932376	rs61774728	ENSG00000264371	ENST00000580572	MIR4425	24932288	24932540	Th2_609	openGene2openGene	ALG
immune	Th2	rs59716545	chr17	39867492	rs4795397	ENSG00000141744	ENST00000581428	PNMT	39867004	39868423	Th2_16312	openGene2openGene	RA
immune	Th2	rs9611565	chr22	41381909	rs2234059	ENSG00000100412	ENST00000678394	ACO2	41381074	41382490	Th2_25854	openGene2openGene	VIT
immune	Th2	rs2304206	chr19	49665763	rs2304204	ENSG00000142541	ENST00000467825	RPL13A	49665277	49666228	Th2_20060	openGene2openGene	VIT
immune	Th2	rs9355260	chr6	159104207	rs55966014	ENSG00000271913	ENST00000664321	TAGAP-AS1	159104137	159104573	Th2_34936	openGene2openGene	MS
immune	Th2	rs12445568	chr16	31033576	rs12445650	ENSG00000167394	ENST00000394983	ZNF668	31032743	31034585	Th2_14666	openGene2openGene	PSO
immune	Th2	rs760805	chr1	24925432	rs760805	ENSG00000264371	ENST00000580572	MIR4425	24925062	24925455	Th2_607	ocr2openGene	ALG
immune	Th2	rs2017445	chr12	56041720	rs705705	ENSG00000092841	ENST00000552297	MYL6	56041286	56042452	Th2_9118	openGene2openGene	VIT
immune	Th2	rs2017445	chr12	56041628	rs705704	ENSG00000258056	ENST00000552576	CD63-AS1	56041286	56042452	Th2_9118	openGene2openGene	VIT
immune	Th2	rs7130753	chr11	111602364	rs59921976	ENSG00000137713	ENST00000341980	PPP2R1B	111601891	111603200	Th2_7683	openGene2openGene	ALG
immune	Th2	rs4976646	chr5	177357447	rs4976689	ENSG00000169230	ENST00000510701	PRELID1	177357224	177358546	Th2_32390	openGene2openGene	MS
immune	Th2	rs694739	chr11	64285685	rs887314	ENSG00000149761	ENST00000534929	NUDT22	64284435	64286274	Th2_6945	openGene2openGene	MS
immune	Th2	rs2066819	chr12	56267121	rs60542959	ENSG00000062485	ENST00000552222	CS	56266631	56267668	Th2_9135	openGene2openGene	PSO
immune	Th2	rs60920700	chr3	119560068	rs68180496	ENSG00000176142	ENST00000438581	TMEM39A	119559527	119560364	Th2_27611	openGene2openGene	VIT
immune	Th2	rs7775055	chr6	32686078	rs76384124	ENSG00000204287	ENST00000374982	HLA-DRA	32685321	32686100	Th2_33273	ocr2openGene	JIA
immune	Th2	rs10883723	chr10	102503918	rs3818470	ENSG00000171206	ENST00000646349	TRIM8	102503676	102504280	Th2_5570	openGene2openGene	ALG
immune	Th2	rs36014129	chr6	26021644	rs41266779	ENSG00000272462	ENST00000666742	ENSG00000272462	26020287	26022048	Th2_32958	openGene2openGene	SLE
immune	Th2	rs78865465	chr12	55974117	rs75639074	ENSG00000092841	ENST00000550697	MYL6	55973482	55974536	Th2_9112	openGene2openGene	T1D
immune	Th2	rs34840245	chr6	34887971	rs1051115	ENSG00000272288	ENST00000667026	ILRUN-AS1	34887737	34888509	Th2_33364	openGene2openGene	SLE
immune	Th2	rs3197999	chr3	49358324	rs1800668	ENSG00000145022	ENST00000488385	TCTA	49357508	49359065	Th2_26881	openGene2openGene	IBD
immune	Th2	rs10876864	chr12	56042145	rs1131017	ENSG00000185664	ENST00000548747	PMEL	56041286	56042452	Th2_9118	openGene2openGene	ALG
immune	Th2	rs2017445	chr12	56041628	rs705704	ENSG00000182796	ENST00000636659	TMEM198B	56041286	56042452	Th2_9118	openGene2openGene	VIT
immune	Th2	rs9926533	chr16	31073073	rs11281612	ENSG00000103496	ENST00000613541	STX4	31073002	31074791	Th2_14667	openGene2openGene	SLE
immune	Th2	rs1170436	chr16	68528912	rs4783653	ENSG00000141076	ENST00000567460	UTP4	68528495	68528978	Th2_15026	openGene2openGene	SLE
immune	Th2	rs13260060	chr8	70403682	rs71517442	ENSG00000140396	ENST00000521239	NCOA2	70403210	70403969	Th2_37946	openGene2openGene	MS
immune	Th2	rs12087340	chr1	85276474	rs1060843	ENSG00000162642	ENST00000493514	C1orf52	85276082	85277100	Th2_1630	openGene2openGene	MS
immune	Th2	rs9926533	chr16	31073073	rs11281612	ENSG00000167395	ENST00000300850	ZNF646	31073002	31074791	Th2_14667	openGene2openGene	SLE
immune	Th2	rs13018977	chr2	241316415	rs13006939	ENSG00000115685	ENST00000498170	PPP1R7	241314912	241316657	Th2_23565	openGene2openGene	T1D
immune	Th2	rs12188917	chr5	132636210	rs12653750	ENSG00000197536	ENST00000378953	IRF1-AS1	132635810	132636387	Th2_31696	ocr2openGene	ECZ
immune	Th2	rs11246217	chr11	615011	rs12272434	ENSG00000023191	ENST00000397604	RNH1	614865	616203	Th2_6060	openGene2openGene	SLE
immune	Th2	rs10760123	chr9	120891199	rs10117059	ENSG00000119403	ENST00000436309	PHF19	120890395	120891925	Th2_39974	ocr2openGene	ALG
immune	Th2	rs3197999	chr3	49358927	rs3811699	ENSG00000067560	ENST00000677684	RHOA	49357508	49359065	Th2_26881	openGene2openGene	IBD
immune	Th2	rs2066819	chr12	56334474	chr12:56334474:GA:G	ENSG00000062485	ENST00000551968	CS	56333537	56334490	Th2_9138	openGene2openGene	PSO
immune	Th2	rs3197999	chr3	48685869	rs6792510	ENSG00000068745	ENST00000454335	IP6K2	48685461	48686437	Th2_26859	openGene2openGene	IBD
immune	Th2	rs12232003	chr12	53198668	rs12824946	ENSG00000139651	ENST00000416904	ZNF740	53198535	53199285	Th2_9015	openGene2openGene	T1D
immune	Th2	rs112006329	chr11	615011	rs12272434	ENSG00000023191	ENST00000438658	RNH1	614865	616203	Th2_6060	openGene2openGene	SLE
immune	Th2	rs479844	chr11	65791795	rs10791824	ENSG00000175334	ENST00000312175	BANF1	65791660	65792295	Th2_7024	openGene2openGene	ALG
immune	Th2	rs2298428	chr22	21568075	rs140491	ENSG00000161179	ENST00000415762	YDJC	21567470	21568476	Th2_25303	openGene2openGene	CEL
immune	Th2	rs1860545	chr12	6341779	rs767455	ENSG00000215039	ENST00000536388	CD27-AS1	6341579	6342198	Th2_8299	openGene2openGene	AS
immune	Th2	rs2066819	chr12	56333921	rs80317430	ENSG00000062485	ENST00000552688	CS	56333537	56334490	Th2_9138	openGene2openGene	PSO
immune	Th2	rs3197999	chr3	49358927	rs3811699	ENSG00000145022	ENST00000488385	TCTA	49357508	49359065	Th2_26881	openGene2openGene	IBD
immune	Th2	rs2298428	chr22	21568075	rs140491	ENSG00000161179	ENST00000482998	YDJC	21567470	21568476	Th2_25303	openGene2openGene	CEL
immune	Th2	rs10200159	chr2	55617974	rs10200159	ENSG00000085760	ENST00000412530	MTIF2	55616804	55618047	Th2_21152	openGene2openGene	VIT
immune	Th2	rs1860545	chr12	6341779	rs767455	ENSG00000215039	ENST00000669354	CD27-AS1	6341579	6342198	Th2_8299	openGene2openGene	AS
immune	Th2	rs9611565	chr22	41381237	rs2234052	ENSG00000100412	ENST00000216254	ACO2	41381074	41382490	Th2_25854	openGene2openGene	VIT
immune	Th2	rs6738825	chr2	197805147	rs770658	ENSG00000152430	ENST00000282278	BOLL	197804318	197805484	Th2_22821	openGene2openGene	SLE
immune	Th2	rs34835	chr16	28554346	rs7191618	ENSG00000188603	ENST00000566824	CLN3	28553755	28554570	Th2_14554	openGene2openGene	T1D
immune	Th2	rs28449958	chr16	28863226	rs62037367	ENSG00000178188	ENST00000567536	SH2B1	28863136	28864245	Th2_14560	openGene2openGene	IBD
immune	Th2	rs112006329	chr11	615011	rs12272434	ENSG00000023191	ENST00000527485	RNH1	614865	616203	Th2_6060	openGene2openGene	SLE
immune	Th2	rs6889239	chr5	151081488	rs960709	ENSG00000198624	ENST00000522179	CCDC69	151080491	151081524	Th2_32056	openGene2openGene	SLE
immune	Th2	rs34779708	chr10	35149409	rs12761675	ENSG00000095794	ENST00000356917	CREM	35149103	35149975	Th2_4645	ocr2openGene	IBD
immune	Th2	rs2283792	chr22	21867813	rs9610505	ENSG00000161179	ENST00000415762	YDJC	21866992	21868319	Th2_25318	openGene2openGene	MS
immune	Th2	rs28449958	chr16	28822933	rs201131521	ENSG00000177548	ENST00000562590	RABEP2	28822500	28824647	Th2_14558	openGene2openGene	IBD
immune	Th2	rs78865465	chr12	55974117	rs75639074	ENSG00000139531	ENST00000548274	SUOX	55973482	55974536	Th2_9112	openGene2openGene	T1D
immune	Th2	rs2066819	chr12	56334216	rs2371494	ENSG00000062485	ENST00000551441	CS	56333537	56334490	Th2_9138	openGene2openGene	PSO
immune	Th2	rs2017445	chr12	56041628	rs705704	ENSG00000135482	ENST00000551880	ZC3H10	56041286	56042452	Th2_9118	openGene2openGene	VIT
immune	Th2	rs2066819	chr12	56333921	rs80317430	ENSG00000181852	ENST00000345093	RNF41	56333537	56334490	Th2_9138	openGene2openGene	PSO
immune	Th2	rs10936599	chr3	169769649	rs12637184	ENSG00000239219	ENST00000600502	ENSG00000239219	169769308	169769699	Th2_28267	openGene2openGene	CEL
immune	Th2	rs12087340	chr1	85276474	rs1060843	ENSG00000162642	ENST00000471115	C1orf52	85276082	85277100	Th2_1630	openGene2openGene	MS
immune	Th2	rs11246217	chr11	615011	rs12272434	ENSG00000023191	ENST00000529368	RNH1	614865	616203	Th2_6060	openGene2openGene	SLE
immune	Th2	rs60920700	chr3	119559610	rs41271391	ENSG00000031081	ENST00000264245	ARHGAP31	119559527	119560364	Th2_27611	openGene2openGene	VIT
immune	Th2	rs11246217	chr11	615011	rs12272434	ENSG00000023191	ENST00000525522	RNH1	614865	616203	Th2_6060	openGene2openGene	SLE
immune	Th2	rs3197999	chr3	49358324	rs1800668	ENSG00000067560	ENST00000445425	RHOA	49357508	49359065	Th2_26881	openGene2openGene	IBD
immune	Th2	rs3197999	chr3	48685869	rs6792510	ENSG00000177479	ENST00000474618	ARIH2	48685461	48686437	Th2_26859	openGene2openGene	IBD
immune	Th2	rs5758343	chr22	41381909	rs2234059	ENSG00000100410	ENST00000491254	PHF5A	41381074	41382490	Th2_25854	openGene2openGene	ALG
immune	Th2	rs12232003	chr12	53198668	rs12824946	ENSG00000123349	ENST00000628881	PFDN5	53198535	53199285	Th2_9015	openGene2openGene	T1D
immune	Th2	rs11246217	chr11	615011	rs12272434	ENSG00000023191	ENST00000524780	RNH1	614865	616203	Th2_6060	openGene2openGene	SLE
immune	Th2	rs36014129	chr6	26189128	rs13204572	ENSG00000287080	ENST00000612966	H3C3	26188315	26189324	Th2_32975	openGene2openGene	SLE
immune	Th2	rs12232003	chr12	53180847	rs59218377	ENSG00000123349	ENST00000676468	PFDN5	53179958	53181340	Th2_9013	openGene2openGene	T1D
immune	Th2	rs112006329	chr11	615010	rs12290989	ENSG00000023191	ENST00000397615	RNH1	614865	616203	Th2_6060	openGene2openGene	SLE
immune	Th2	rs78865465	chr12	55974117	rs75639074	ENSG00000257809	ENST00000548731	MYL6B-AS1	55973482	55974536	Th2_9112	openGene2openGene	T1D
immune	Th2	rs12232003	chr12	53198668	rs12824946	ENSG00000094914	ENST00000547520	AAAS	53198535	53199285	Th2_9015	openGene2openGene	T1D
immune	Th2	rs78865465	chr12	55974117	rs75639074	ENSG00000092841	ENST00000550184	MYL6	55973482	55974536	Th2_9112	openGene2openGene	T1D
immune	Th2	rs13205210	chr6	34887971	rs1051115	ENSG00000272288	ENST00000689838	ILRUN-AS1	34887737	34888509	Th2_33364	openGene2openGene	SLE
immune	Th2	rs2017445	chr12	56041628	rs705704	ENSG00000065357	ENST00000331886	DGKA	56041286	56042452	Th2_9118	openGene2openGene	VIT
immune	Th2	rs10200159	chr2	55617974	rs10200159	ENSG00000085760	ENST00000417363	MTIF2	55616804	55618047	Th2_21152	openGene2openGene	VIT
immune	Th2	rs11246217	chr11	615011	rs12272434	ENSG00000023191	ENST00000527485	RNH1	614865	616203	Th2_6060	openGene2openGene	SLE
immune	Th2	rs2298428	chr22	21568075	rs140491	ENSG00000161179	ENST00000468686	YDJC	21567470	21568476	Th2_25303	openGene2openGene	CEL
immune	Th2	rs11246217	chr11	615010	rs12290989	ENSG00000023191	ENST00000529368	RNH1	614865	616203	Th2_6060	openGene2openGene	SLE
immune	Th2	rs13205210	chr6	34757701	rs7743724	ENSG00000272288	ENST00000667026	ILRUN-AS1	34756496	34757795	Th2_33362	openGene2openGene	SLE
immune	Th2	rs10876864	chr12	56042145	rs1131017	ENSG00000123411	ENST00000551701	IKZF4	56041286	56042452	Th2_9118	openGene2openGene	ALG
immune	Th2	rs7187776	chr16	28863226	rs62037367	ENSG00000260442	ENST00000686664	ATP2A1-AS1	28863136	28864245	Th2_14560	openGene2openGene	T1D
immune	Th2	rs77599401	chr1	206717289	rs74745748	ENSG00000162894	ENST00000530505	FCMR	206717211	206717781	Th2_3384	ocr2openGene	T1D
immune	Th2	rs77599401	chr1	206734774	rs144010760	ENSG00000162894	ENST00000528654	FCMR	206734618	206734828	Th2_3387	ocr2openGene	T1D
immune	Th2	rs10068717	chr5	142109462	rs6580223	ENSG00000120318	ENST00000626478	ARAP3	142108342	142109685	Th2_31920	openGene2openGene	ALG
immune	Th2	rs4821124	chr22	21568167	rs11089620	ENSG00000161179	ENST00000398873	YDJC	21567470	21568476	Th2_25303	openGene2openGene	PSO
immune	Th2	rs28449958	chr16	28822933	rs201131521	ENSG00000177548	ENST00000357573	RABEP2	28822500	28824647	Th2_14558	openGene2openGene	IBD
immune	Th2	rs9355260	chr6	159104207	rs55966014	ENSG00000271913	ENST00000670185	TAGAP-AS1	159104137	159104573	Th2_34936	openGene2openGene	MS
immune	Th2	rs28449958	chr16	28822933	rs201131521	ENSG00000177548	ENST00000567483	RABEP2	28822500	28824647	Th2_14558	openGene2openGene	IBD
immune	Th2	rs663743	chr11	64284975	rs2510066	ENSG00000173264	ENST00000377702	GPR137	64284435	64286274	Th2_6945	openGene2openGene	T1D
immune	Th2	rs1701704	chr12	55996852	rs705702	ENSG00000123411	ENST00000547167	IKZF4	55996852	55997844	Th2_9113	openGene2openGene	T1D
immune	Th2	rs2816316	chr1	192575665	rs2984920	ENSG00000116750	ENST00000421683	UCHL5	192575306	192576131	Th2_3097	openGene2openGene	CEL
immune	Th2	rs10936599	chr3	169764547	rs2293607	ENSG00000239219	ENST00000487580	ENSG00000239219	169764304	169765370	Th2_28266	openGene2openGene	CEL
immune	Th2	rs12445568	chr16	31033362	rs58726213	ENSG00000167394	ENST00000538906	ZNF668	31032743	31034585	Th2_14666	openGene2openGene	PSO
immune	Th2	rs36014129	chr6	26021644	rs41266779	ENSG00000287080	ENST00000612966	H3C3	26020287	26022048	Th2_32958	openGene2openGene	SLE
immune	Th2	rs10936599	chr3	169764547	rs2293607	ENSG00000239219	ENST00000483289	ENSG00000239219	169764304	169765370	Th2_28266	openGene2openGene	CEL
immune	Th2	rs11611029	chr12	55974294	rs11171710	ENSG00000123374	ENST00000555408	CDK2	55973482	55974536	Th2_9112	openGene2openGene	HT
immune	Th2	rs9611565	chr22	41381311	rs2234053	ENSG00000100412	ENST00000216254	ACO2	41381074	41382490	Th2_25854	openGene2openGene	VIT
immune	Th2	rs10876864	chr12	56042145	rs1131017	ENSG00000065357	ENST00000555090	DGKA	56041286	56042452	Th2_9118	openGene2openGene	ALG
immune	Th2	rs10200159	chr2	55618001	rs34380337	ENSG00000085760	ENST00000404297	MTIF2	55616804	55618047	Th2_21152	openGene2openGene	VIT
immune	Th2	rs13205210	chr6	34887971	rs1051115	ENSG00000272288	ENST00000606971	ILRUN-AS1	34887737	34888509	Th2_33364	openGene2openGene	SLE
immune	Th2	rs10760123	chr9	120891199	rs10117059	ENSG00000119403	ENST00000474402	PHF19	120890395	120891925	Th2_39974	ocr2openGene	ALG
immune	Th2	rs13205210	chr6	34887971	rs1051115	ENSG00000272288	ENST00000667026	ILRUN-AS1	34887737	34888509	Th2_33364	openGene2openGene	SLE
immune	Th2	rs10936599	chr3	169764547	rs2293607	ENSG00000173889	ENST00000474275	PHC3	169764304	169765370	Th2_28266	openGene2openGene	CEL
immune	Th2	rs2196171	chr2	197805147	rs770658	ENSG00000152430	ENST00000282278	BOLL	197804318	197805484	Th2_22821	openGene2openGene	SLE
immune	Th2	rs2298428	chr22	21568167	rs11089620	ENSG00000161179	ENST00000464015	YDJC	21567470	21568476	Th2_25303	openGene2openGene	CEL
immune	Th2	rs1170436	chr16	68528912	rs4783653	ENSG00000141076	ENST00000562237	UTP4	68528495	68528978	Th2_15026	openGene2openGene	SLE
immune	Th2	rs2066819	chr12	56300477	rs2695789	ENSG00000062485	ENST00000550734	CS	56299463	56300853	Th2_9136	openGene2openGene	PSO
immune	Th2	rs10985070	chr9	120876986	rs73541868	ENSG00000056558	ENST00000540010	TRAF1	120875878	120877843	Th2_39973	openGene2openGene	RA
immune	Th2	rs2066819	chr12	56334353	rs79824801	ENSG00000139613	ENST00000547356	SMARCC2	56333537	56334490	Th2_9138	openGene2openGene	PSO
immune	Th2	rs78865465	chr12	55974117	rs75639074	ENSG00000092841	ENST00000548293	MYL6	55973482	55974536	Th2_9112	openGene2openGene	T1D
immune	Th2	rs921650	chr17	39926554	rs12603332	ENSG00000161405	ENST00000394189	IKZF3	39926492	39928184	Th2_16313	openGene2openGene	ALG
immune	Th2	rs7708392	chr5	151081488	rs960709	ENSG00000196743	ENST00000523466	GM2A	151080491	151081524	Th2_32056	openGene2openGene	SLE
immune	Th2	rs1170436	chr16	68528912	rs4783653	ENSG00000141076	ENST00000567015	UTP4	68528495	68528978	Th2_15026	openGene2openGene	SLE
immune	Th2	rs2066819	chr12	56334474	chr12:56334474:GA:G	ENSG00000139613	ENST00000552674	SMARCC2	56333537	56334490	Th2_9138	openGene2openGene	PSO
immune	Th2	rs10876864	chr12	56042145	rs1131017	ENSG00000123411	ENST00000551103	IKZF4	56041286	56042452	Th2_9118	openGene2openGene	ALG
immune	Th2	rs425648	chr19	18086825	rs436857	ENSG00000105643	ENST00000600788	ARRDC2	18086639	18087314	Th2_19134	openGene2openGene	SLE
immune	Th2	rs36014129	chr6	26044636	rs35506517	ENSG00000233822	ENST00000449538	H2BC15	26044441	26044752	Th2_32963	openGene2openGene	SLE
immune	Th2	rs231725	chr2	203887147	rs1365965	ENSG00000163599	ENST00000295854	CTLA4	203886671	203887301	Th2_22940	ocr2openGene	VIT
immune	Th2	rs34841270	chr8	128557125	rs1561924	ENSG00000249859	ENST00000523190	PVT1	128556568	128557209	Th2_38561	ocr2openGene	CRO
immune	Th2	rs11246217	chr11	575408	rs56333810	ENSG00000142082	ENST00000532837	SIRT3	575397	576761	Th2_6057	openGene2openGene	SLE
immune	Th2	rs2017445	chr12	56041628	rs705704	ENSG00000258554	ENST00000554022	ENSG00000258554	56041286	56042452	Th2_9118	openGene2openGene	VIT
immune	Th2	rs12946510	chr17	39754115	rs2941522	ENSG00000161405	ENST00000377945	IKZF3	39753710	39755023	Th2_16304	ocr2openGene	MS
immune	Th2	rs9926533	chr16	31074149	rs2303222	ENSG00000185947	ENST00000566541	ZNF267	31073002	31074791	Th2_14667	openGene2openGene	SLE
immune	Th2	rs3197999	chr3	49358324	rs1800668	ENSG00000067560	ENST00000418115	RHOA	49357508	49359065	Th2_26881	openGene2openGene	IBD
immune	Th2	rs1860545	chr12	6341779	rs767455	ENSG00000215039	ENST00000670713	CD27-AS1	6341579	6342198	Th2_8299	openGene2openGene	AS
immune	Th2	rs2017445	chr12	56041720	rs705705	ENSG00000065357	ENST00000555218	DGKA	56041286	56042452	Th2_9118	openGene2openGene	VIT
immune	Th2	rs1701704	chr12	56041628	rs705704	ENSG00000170515	ENST00000553057	PA2G4	56041286	56042452	Th2_9118	openGene2openGene	T1D
immune	Th2	rs13205210	chr6	34887971	rs1051115	ENSG00000272288	ENST00000606496	ILRUN-AS1	34887737	34888509	Th2_33364	openGene2openGene	SLE
immune	Th2	rs2542162	chr18	12884344	rs2292759	ENSG00000266961	ENST00000587889	ENSG00000266961	12883363	12884570	Th2_17646	openGene2openGene	T1D
immune	Th2	rs2298428	chr22	21568167	rs11089620	ENSG00000161179	ENST00000468686	YDJC	21567470	21568476	Th2_25303	openGene2openGene	CEL
immune	Th2	rs59716545	chr17	39868373	rs11557466	ENSG00000141744	ENST00000394246	PNMT	39867004	39868423	Th2_16312	openGene2openGene	RA
immune	Th2	rs13205210	chr6	34757701	rs7743724	ENSG00000272288	ENST00000689838	ILRUN-AS1	34756496	34757795	Th2_33362	openGene2openGene	SLE
immune	Th2	rs4409785	chr11	95578258	rs4409785	ENSG00000245552	ENST00000668554	ENSG00000245552	95578170	95578363	Th2_7529	ocr2openGene	GD
immune	Th2	rs2110451	chr12	9773801	rs1029990	ENSG00000110852	ENST00000540743	CLEC2B	9773526	9773894	Th2_8422	ocr2openGene	HT
immune	Th2	rs4795397	chr17	39867492	rs4795397	ENSG00000161405	ENST00000293068	IKZF3	39867004	39868423	Th2_16312	openGene2openGene	IBD
immune	Th2	rs13205210	chr6	34757701	rs7743724	ENSG00000272288	ENST00000606971	ILRUN-AS1	34756496	34757795	Th2_33362	openGene2openGene	SLE
immune	Th2	rs1170436	chr16	68539392	rs1170443	ENSG00000141076	ENST00000563094	UTP4	68538835	68540029	Th2_15028	openGene2openGene	SLE
immune	Th2	rs2066819	chr12	56334474	chr12:56334474:GA:G	ENSG00000062485	ENST00000546930	CS	56333537	56334490	Th2_9138	openGene2openGene	PSO
immune	Th2	rs34835	chr16	28554346	rs7191618	ENSG00000188603	ENST00000568422	CLN3	28553755	28554570	Th2_14554	openGene2openGene	T1D
immune	Th2	rs773125	chr12	56042145	rs1131017	ENSG00000092841	ENST00000550697	MYL6	56041286	56042452	Th2_9118	openGene2openGene	RA
immune	Th2	rs4795397	chr17	39867492	rs4795397	ENSG00000167258	ENST00000558240	CDK12	39867004	39868423	Th2_16312	openGene2openGene	IBD
immune	Th2	rs1701704	chr12	56041628	rs705704	ENSG00000123411	ENST00000550860	IKZF4	56041286	56042452	Th2_9118	openGene2openGene	T1D
immune	Th2	rs2110451	chr12	9761409	rs2071647	ENSG00000110852	ENST00000539028	CLEC2B	9761379	9761608	Th2_8420	openGene2openGene	HT
immune	Th2	rs2233424	chr6	44265240	rs2233433	ENSG00000157593	ENST00000538577	SLC35B2	44264928	44265814	Th2_33614	openGene2openGene	RA
immune	Th2	rs7679	chr20	45934368	rs1057208	ENSG00000175063	ENST00000617055	UBE2C	45934173	45935665	Th2_24286	openGene2openGene	SLE
immune	Th2	rs3197999	chr3	49358927	rs3811699	ENSG00000067560	ENST00000678921	RHOA	49357508	49359065	Th2_26881	openGene2openGene	IBD
immune	Th2	rs9355260	chr6	159107100	rs7748054	ENSG00000271913	ENST00000654871	TAGAP-AS1	159106531	159107258	Th2_34937	openGene2openGene	MS
immune	Th2	rs8042861	chr15	90388225	rs2589941	ENSG00000140577	ENST00000558496	CRTC3	90387762	90388899	Th2_13802	openGene2openGene	MS
immune	Th2	rs34779708	chr10	35149409	rs12761675	ENSG00000095794	ENST00000488741	CREM	35149103	35149975	Th2_4645	ocr2openGene	IBD
immune	Th2	rs11246217	chr11	615010	rs12290989	ENSG00000023191	ENST00000528713	RNH1	614865	616203	Th2_6060	openGene2openGene	SLE
immune	Th2	rs12232003	chr12	53180847	rs59218377	ENSG00000123349	ENST00000551223	PFDN5	53179958	53181340	Th2_9013	openGene2openGene	T1D
immune	Th2	rs694739	chr11	64340005	rs479777	ENSG00000149761	ENST00000537094	NUDT22	64339910	64340958	Th2_6949	openGene2openGene	MS
immune	Th2	rs77599401	chr1	206734774	rs144010760	ENSG00000162894	ENST00000530505	FCMR	206734618	206734828	Th2_3387	ocr2openGene	T1D
immune	Th2	rs12232003	chr12	53180847	rs59218377	ENSG00000123349	ENST00000547130	PFDN5	53179958	53181340	Th2_9013	openGene2openGene	T1D
immune	Th2	rs5758343	chr22	41381237	rs2234052	ENSG00000100410	ENST00000491254	PHF5A	41381074	41382490	Th2_25854	openGene2openGene	ALG
immune	Th2	rs5758343	chr22	41381311	rs2234053	ENSG00000100410	ENST00000491254	PHF5A	41381074	41382490	Th2_25854	openGene2openGene	ALG
immune	Th2	rs4409785	chr11	95578258	rs4409785	ENSG00000245552	ENST00000690619	ENSG00000245552	95578170	95578363	Th2_7529	ocr2openGene	GD
immune	Th2	rs36016881	chr1	7961850	rs200968609	ENSG00000049249	ENST00000674210	TNFRSF9	7961098	7962232	Th2_184	openGene2openGene	IBD
immune	Th2	rs694739	chr11	64285685	rs887314	ENSG00000149782	ENST00000279230	PLCB3	64284435	64286274	Th2_6945	openGene2openGene	MS
immune	Th2	rs6889239	chr5	151081488	rs960709	ENSG00000198624	ENST00000355417	CCDC69	151080491	151081524	Th2_32056	openGene2openGene	SLE
immune	Th2	rs78865465	chr12	55974117	rs75639074	ENSG00000092841	ENST00000546845	MYL6	55973482	55974536	Th2_9112	openGene2openGene	T1D
immune	Th2	rs1217382	chr1	113905292	rs971173	ENSG00000231128	ENST00000664434	ENSG00000231128	113904419	113905791	Th2_2049	openGene2openGene	CRO
immune	Th2	rs12445568	chr16	31033576	rs12445650	ENSG00000167394	ENST00000300849	ZNF668	31032743	31034585	Th2_14666	openGene2openGene	PSO
immune	Th2	rs2066819	chr12	56333921	rs80317430	ENSG00000139613	ENST00000550164	SMARCC2	56333537	56334490	Th2_9138	openGene2openGene	PSO
immune	Th2	rs3197999	chr3	49358324	rs1800668	ENSG00000067560	ENST00000431929	RHOA	49357508	49359065	Th2_26881	openGene2openGene	IBD
immune	Th2	rs60920700	chr3	119560301	rs34394661	ENSG00000163389	ENST00000647766	POGLUT1	119559527	119560364	Th2_27611	openGene2openGene	VIT
immune	Th2	rs2066819	chr12	56300477	rs2695789	ENSG00000062485	ENST00000552222	CS	56299463	56300853	Th2_9136	openGene2openGene	PSO
immune	Th2	rs7679	chr20	45934368	rs1057208	ENSG00000175063	ENST00000352551	UBE2C	45934173	45935665	Th2_24286	openGene2openGene	SLE
immune	Th2	rs2790159	chr10	58267855	rs2993833	ENSG00000072401	ENST00000373910	UBE2D1	58267127	58268418	Th2_4820	openGene2openGene	CRO
immune	Th2	rs9611565	chr22	41381237	rs2234052	ENSG00000100412	ENST00000471094	ACO2	41381074	41382490	Th2_25854	openGene2openGene	VIT
immune	Th2	rs760805	chr1	24925215	rs742232	ENSG00000264371	ENST00000580572	MIR4425	24925062	24925455	Th2_607	ocr2openGene	ALG
immune	Th2	rs10936599	chr3	169769649	rs12637184	ENSG00000239219	ENST00000469301	ENSG00000239219	169769308	169769699	Th2_28267	openGene2openGene	CEL
immune	Th2	rs112006329	chr11	575800	rs34793529	ENSG00000142082	ENST00000382743	SIRT3	575397	576761	Th2_6057	openGene2openGene	SLE
immune	Th2	rs12232003	chr12	53180847	rs59218377	ENSG00000123349	ENST00000334478	PFDN5	53179958	53181340	Th2_9013	openGene2openGene	T1D
immune	Th2	rs12232003	chr12	53180847	rs59218377	ENSG00000094914	ENST00000552161	AAAS	53179958	53181340	Th2_9013	openGene2openGene	T1D
immune	Th2	rs7775055	chr6	32686046	rs199526678	ENSG00000204287	ENST00000374982	HLA-DRA	32685321	32686100	Th2_33273	ocr2openGene	JIA
immune	Th2	rs112006329	chr11	615010	rs12290989	ENSG00000023191	ENST00000527485	RNH1	614865	616203	Th2_6060	openGene2openGene	SLE
immune	Th2	rs12232003	chr12	53180847	rs59218377	ENSG00000123349	ENST00000677326	PFDN5	53179958	53181340	Th2_9013	openGene2openGene	T1D
immune	Th2	rs60920700	chr3	119559610	rs41271391	ENSG00000031081	ENST00000482743	ARHGAP31	119559527	119560364	Th2_27611	openGene2openGene	VIT
immune	Th2	rs112006329	chr11	615011	rs12272434	ENSG00000023191	ENST00000529368	RNH1	614865	616203	Th2_6060	openGene2openGene	SLE
immune	Th2	rs12232003	chr12	53180847	rs59218377	ENSG00000123349	ENST00000552742	PFDN5	53179958	53181340	Th2_9013	openGene2openGene	T1D
immune	Th2	rs1170436	chr16	68528912	rs4783653	ENSG00000141076	ENST00000352319	UTP4	68528495	68528978	Th2_15026	openGene2openGene	SLE
immune	Th2	rs4409785	chr11	95578258	rs4409785	ENSG00000245552	ENST00000543150	ENSG00000245552	95578170	95578363	Th2_7529	ocr2openGene	GD
immune	Th2	rs34840245	chr6	34757701	rs7743724	ENSG00000272288	ENST00000687757	ILRUN-AS1	34756496	34757795	Th2_33362	openGene2openGene	SLE
immune	Th2	rs36016881	chr1	7961913	rs35675666	ENSG00000049249	ENST00000674210	TNFRSF9	7961098	7962232	Th2_184	openGene2openGene	IBD
immune	Th2	rs11246217	chr11	615010	rs12290989	ENSG00000023191	ENST00000397614	RNH1	614865	616203	Th2_6060	openGene2openGene	SLE
immune	Th2	rs36016881	chr1	7962137	rs3766606	ENSG00000049249	ENST00000674210	TNFRSF9	7961098	7962232	Th2_184	openGene2openGene	IBD
immune	Th2	rs7130753	chr11	111602364	rs59921976	ENSG00000137713	ENST00000531373	PPP2R1B	111601891	111603200	Th2_7683	openGene2openGene	ALG
immune	Th2	rs28449958	chr16	28822933	rs201131521	ENSG00000177548	ENST00000570030	RABEP2	28822500	28824647	Th2_14558	openGene2openGene	IBD
immune	Th2	rs9926533	chr16	31073073	rs11281612	ENSG00000099377	ENST00000574447	HSD3B7	31073002	31074791	Th2_14667	openGene2openGene	SLE
immune	Th2	rs2066819	chr12	56334216	rs2371494	ENSG00000139613	ENST00000550164	SMARCC2	56333537	56334490	Th2_9138	openGene2openGene	PSO
immune	Th2	rs921650	chr17	39926554	rs12603332	ENSG00000161405	ENST00000377944	IKZF3	39926492	39928184	Th2_16313	openGene2openGene	ALG
immune	Th2	rs17664743	chr7	50212812	rs57453899	ENSG00000185811	ENST00000462201	IKZF1	50212669	50213861	Th2_35760	ocr2openGene	ALG
immune	Th2	rs28449958	chr16	28863226	rs62037367	ENSG00000177548	ENST00000357573	RABEP2	28863136	28864245	Th2_14560	openGene2openGene	IBD
immune	Th2	rs7069750	chr10	89000849	rs1926193	ENSG00000026103	ENST00000494410	FAS	89000665	89002118	Th2_5282	openGene2openGene	JIA
immune	Th2	rs2910686	chr5	96958112	rs1363974	ENSG00000247121	ENST00000665723	ENSG00000247121	96957195	96958256	Th2_31377	openGene2openGene	PSO
immune	Th2	rs2017445	chr12	56041720	rs705705	ENSG00000258056	ENST00000552576	CD63-AS1	56041286	56042452	Th2_9118	openGene2openGene	VIT
immune	Th2	rs60920700	chr3	119560068	rs68180496	ENSG00000144843	ENST00000478399	ADPRH	119559527	119560364	Th2_27611	openGene2openGene	VIT
immune	Th2	rs3197999	chr3	49358927	rs3811699	ENSG00000145022	ENST00000493381	TCTA	49357508	49359065	Th2_26881	openGene2openGene	IBD
immune	Th2	rs2066819	chr12	56267121	rs60542959	ENSG00000139613	ENST00000550164	SMARCC2	56266631	56267668	Th2_9135	openGene2openGene	PSO
immune	Th2	rs2066819	chr12	56267121	rs60542959	ENSG00000139613	ENST00000552674	SMARCC2	56266631	56267668	Th2_9135	openGene2openGene	PSO
immune	Th2	rs17323934	chr7	26864711	rs17323934	ENSG00000005020	ENST00000487720	SKAP2	26863924	26865198	Th2_35450	openGene2openGene	T1D
immune	Th2	rs9926533	chr16	31073073	rs11281612	ENSG00000185947	ENST00000561814	ZNF267	31073002	31074791	Th2_14667	openGene2openGene	SLE
immune	Th2	rs10200159	chr2	55618001	rs34380337	ENSG00000085760	ENST00000417363	MTIF2	55616804	55618047	Th2_21152	openGene2openGene	VIT
immune	Th2	rs112006329	chr11	615010	rs12290989	ENSG00000023191	ENST00000529368	RNH1	614865	616203	Th2_6060	openGene2openGene	SLE
immune	Th2	rs12232003	chr12	53180847	rs59218377	ENSG00000123349	ENST00000550880	PFDN5	53179958	53181340	Th2_9013	openGene2openGene	T1D
immune	Th2	rs2066819	chr12	56334474	chr12:56334474:GA:G	ENSG00000062485	ENST00000550044	CS	56333537	56334490	Th2_9138	openGene2openGene	PSO
immune	Th2	rs34840245	chr6	34757701	rs7743724	ENSG00000272288	ENST00000689838	ILRUN-AS1	34756496	34757795	Th2_33362	openGene2openGene	SLE
immune	Th2	rs1701704	chr12	56041628	rs705704	ENSG00000170515	ENST00000552766	PA2G4	56041286	56042452	Th2_9118	openGene2openGene	T1D
immune	Th2	rs12232003	chr12	53180847	rs59218377	ENSG00000123349	ENST00000549995	PFDN5	53179958	53181340	Th2_9013	openGene2openGene	T1D
immune	Th2	rs36016881	chr1	7961850	rs200968609	ENSG00000049249	ENST00000615230	TNFRSF9	7961098	7962232	Th2_184	openGene2openGene	IBD
immune	Th2	rs9611565	chr22	41381879	rs2234058	ENSG00000100412	ENST00000677554	ACO2	41381074	41382490	Th2_25854	openGene2openGene	VIT
immune	Th2	rs13018977	chr2	241316415	rs13006939	ENSG00000115685	ENST00000402734	PPP1R7	241314912	241316657	Th2_23565	openGene2openGene	T1D
immune	Th2	rs12232003	chr12	53180847	rs59218377	ENSG00000123349	ENST00000549759	PFDN5	53179958	53181340	Th2_9013	openGene2openGene	T1D
immune	Th2	rs1170436	chr16	68528912	rs4783653	ENSG00000141076	ENST00000314423	UTP4	68528495	68528978	Th2_15026	openGene2openGene	SLE
immune	Th2	rs2066819	chr12	56334353	rs79824801	ENSG00000139613	ENST00000550150	SMARCC2	56333537	56334490	Th2_9138	openGene2openGene	PSO
immune	Th2	rs1453560	chr17	39868045	rs112880843	ENSG00000141744	ENST00000394246	PNMT	39867004	39868423	Th2_16312	openGene2openGene	SLE
immune	Th2	rs4821124	chr22	21568167	rs11089620	ENSG00000161179	ENST00000473985	YDJC	21567470	21568476	Th2_25303	openGene2openGene	PSO
immune	Th2	rs12946510	chr17	39867492	rs4795397	ENSG00000161405	ENST00000439167	IKZF3	39867004	39868423	Th2_16312	openGene2openGene	MS
immune	Th2	rs7769192	chr6	137657343	rs509260	ENSG00000229922	ENST00000434437	LINC02865	137657180	137658044	Th2_34555	openGene2openGene	MS
immune	Th2	rs9926533	chr16	31074149	rs2303222	ENSG00000167395	ENST00000428260	ZNF646	31073002	31074791	Th2_14667	openGene2openGene	SLE
immune	Th2	rs4821124	chr22	21568167	rs11089620	ENSG00000161179	ENST00000482998	YDJC	21567470	21568476	Th2_25303	openGene2openGene	PSO
immune	Th2	rs10936599	chr3	169764547	rs2293607	ENSG00000173889	ENST00000481639	PHC3	169764304	169765370	Th2_28266	openGene2openGene	CEL
immune	Th2	rs10200159	chr2	55617974	rs10200159	ENSG00000085760	ENST00000420637	MTIF2	55616804	55618047	Th2_21152	openGene2openGene	VIT
immune	Th2	rs2236262	chr14	68816170	rs194746	ENSG00000185650	ENST00000557022	ZFP36L1	68815841	68816988	Th2_11856	ocr2openGene	MS
immune	Th2	rs2304206	chr19	49665670	rs2304205	ENSG00000142541	ENST00000678187	RPL13A	49665277	49666228	Th2_20060	openGene2openGene	VIT
immune	Th2	rs12232003	chr12	53198668	rs12824946	ENSG00000123349	ENST00000677326	PFDN5	53198535	53199285	Th2_9015	openGene2openGene	T1D
immune	Th2	rs112006329	chr11	615010	rs12290989	ENSG00000023191	ENST00000533410	RNH1	614865	616203	Th2_6060	openGene2openGene	SLE
immune	Th2	rs7130753	chr11	111602364	rs59921976	ENSG00000137713	ENST00000393055	PPP2R1B	111601891	111603200	Th2_7683	openGene2openGene	ALG
immune	Th2	rs34835	chr16	28554346	rs7191618	ENSG00000188603	ENST00000637699	CLN3	28553755	28554570	Th2_14554	openGene2openGene	T1D
immune	Th2	rs34840245	chr6	34887971	rs1051115	ENSG00000272288	ENST00000689838	ILRUN-AS1	34887737	34888509	Th2_33364	openGene2openGene	SLE
immune	Th2	rs1701704	chr12	56041628	rs705704	ENSG00000257809	ENST00000548731	MYL6B-AS1	56041286	56042452	Th2_9118	openGene2openGene	T1D
immune	Th2	rs149010539	chr3	49673997	chr3:49711430	ENSG00000201301	ENST00000364431	RNA5SP130	49673498	49674793	Th2_26890	openGene2openGene	CRO
immune	Th2	rs17664743	chr7	50212855	rs56377625	ENSG00000185811	ENST00000492782	IKZF1	50212669	50213861	Th2_35760	ocr2openGene	ALG
immune	Th2	rs17664743	chr7	50212855	rs56377625	ENSG00000185811	ENST00000439701	IKZF1	50212669	50213861	Th2_35760	ocr2openGene	ALG
immune	Th2	rs7132277	chr12	123364549	rs7485502	ENSG00000111358	ENST00000618160	GTF2H3	123364027	123365964	Th2_10095	openGene2openGene	MS
immune	Th2	rs11246217	chr11	615011	rs12272434	ENSG00000023191	ENST00000528713	RNH1	614865	616203	Th2_6060	openGene2openGene	SLE
immune	Th2	rs13018977	chr2	241316415	rs13006939	ENSG00000115685	ENST00000272983	PPP1R7	241314912	241316657	Th2_23565	openGene2openGene	T1D
immune	Th2	rs1170436	chr16	68539392	rs1170443	ENSG00000141076	ENST00000567015	UTP4	68538835	68540029	Th2_15028	openGene2openGene	SLE
immune	Th2	rs9611565	chr22	41381909	rs2234059	ENSG00000100412	ENST00000677554	ACO2	41381074	41382490	Th2_25854	openGene2openGene	VIT
immune	Th2	rs34840245	chr6	34757701	rs7743724	ENSG00000272288	ENST00000606496	ILRUN-AS1	34756496	34757795	Th2_33362	openGene2openGene	SLE
immune	Th2	rs17664743	chr7	50212812	rs57453899	ENSG00000185811	ENST00000438033	IKZF1	50212669	50213861	Th2_35760	ocr2openGene	ALG
immune	Th2	rs13018977	chr2	241316415	rs13006939	ENSG00000115685	ENST00000407025	PPP1R7	241314912	241316657	Th2_23565	openGene2openGene	T1D
immune	Th2	rs10760123	chr9	120890620	rs881375	ENSG00000119403	ENST00000478371	PHF19	120890395	120891925	Th2_39974	ocr2openGene	ALG
immune	Th2	rs2910686	chr5	96957449	rs4360063	ENSG00000247121	ENST00000660209	ENSG00000247121	96957195	96958256	Th2_31377	openGene2openGene	PSO
immune	Th2	rs7187776	chr16	28863226	rs62037367	ENSG00000260442	ENST00000691192	ATP2A1-AS1	28863136	28864245	Th2_14560	openGene2openGene	T1D
immune	Th2	rs4821124	chr22	21568075	rs140491	ENSG00000161179	ENST00000292778	YDJC	21567470	21568476	Th2_25303	openGene2openGene	PSO
immune	Th2	rs36016881	chr1	7961680	rs17523802	ENSG00000049249	ENST00000674210	TNFRSF9	7961098	7962232	Th2_184	openGene2openGene	IBD
immune	Th2	rs27293	chr5	96958112	rs1363974	ENSG00000247121	ENST00000669694	ENSG00000247121	96957195	96958256	Th2_31377	openGene2openGene	JIA
immune	Th2	rs112006329	chr11	575800	rs34793529	ENSG00000142082	ENST00000529055	SIRT3	575397	576761	Th2_6057	openGene2openGene	SLE
immune	Th2	rs2256814	chr20	63739379	rs6122159	ENSG00000197114	ENST00000478385	ZGPAT	63739260	63740664	Th2_24652	openGene2openGene	MS
immune	Th2	rs4795397	chr17	39867492	rs4795397	ENSG00000161405	ENST00000583368	IKZF3	39867004	39868423	Th2_16312	openGene2openGene	IBD
immune	Th2	rs2298428	chr22	21568167	rs11089620	ENSG00000161179	ENST00000482998	YDJC	21567470	21568476	Th2_25303	openGene2openGene	CEL
immune	Th2	rs7187776	chr16	28846324	rs7187776	ENSG00000261067	ENST00000569969	ENSG00000261067	28845859	28847135	Th2_14559	openGene2openGene	T1D
immune	Th2	rs2910686	chr5	96957449	rs4360063	ENSG00000113441	ENST00000395784	LNPEP	96957195	96958256	Th2_31377	openGene2openGene	PSO
immune	Th2	rs2017445	chr12	56041628	rs705704	ENSG00000139531	ENST00000550478	SUOX	56041286	56042452	Th2_9118	openGene2openGene	VIT
immune	Th2	rs9926533	chr16	31073073	rs11281612	ENSG00000185947	ENST00000562971	ZNF267	31073002	31074791	Th2_14667	openGene2openGene	SLE
immune	Th2	rs112006329	chr11	575408	rs56333810	ENSG00000142082	ENST00000532837	SIRT3	575397	576761	Th2_6057	openGene2openGene	SLE
immune	Th2	rs36014129	chr6	26044636	rs35506517	ENSG00000287080	ENST00000612966	H3C3	26044441	26044752	Th2_32963	openGene2openGene	SLE
immune	Th2	rs1860545	chr12	6341779	rs767455	ENSG00000215039	ENST00000689782	CD27-AS1	6341579	6342198	Th2_8299	openGene2openGene	AS
immune	Th2	rs2017445	chr12	56041628	rs705704	ENSG00000139613	ENST00000267064	SMARCC2	56041286	56042452	Th2_9118	openGene2openGene	VIT
immune	Th2	rs78865465	chr12	55974117	rs75639074	ENSG00000092841	ENST00000536128	MYL6	55973482	55974536	Th2_9112	openGene2openGene	T1D
immune	Th2	rs13018977	chr2	241316415	rs13006939	ENSG00000115685	ENST00000234038	PPP1R7	241314912	241316657	Th2_23565	openGene2openGene	T1D
immune	Th2	rs78865465	chr12	55974117	rs75639074	ENSG00000092841	ENST00000549566	MYL6	55973482	55974536	Th2_9112	openGene2openGene	T1D
immune	Th2	rs36014129	chr6	26044636	rs35506517	ENSG00000233822	ENST00000612898	H2BC15	26044441	26044752	Th2_32963	openGene2openGene	SLE
immune	Th2	rs3197999	chr3	49358324	rs1800668	ENSG00000067560	ENST00000679208	RHOA	49357508	49359065	Th2_26881	openGene2openGene	IBD
immune	Th2	rs12232003	chr12	53180847	rs59218377	ENSG00000123349	ENST00000550513	PFDN5	53179958	53181340	Th2_9013	openGene2openGene	T1D
immune	Th2	rs9926533	chr16	31074149	rs2303222	ENSG00000167395	ENST00000564189	ZNF646	31073002	31074791	Th2_14667	openGene2openGene	SLE
immune	Th2	rs12232003	chr12	53180847	rs59218377	ENSG00000123349	ENST00000553171	PFDN5	53179958	53181340	Th2_9013	openGene2openGene	T1D
immune	Th2	rs2910686	chr5	96957449	rs4360063	ENSG00000113441	ENST00000231368	LNPEP	96957195	96958256	Th2_31377	openGene2openGene	PSO
immune	Th2	rs34835	chr16	28554346	rs7191618	ENSG00000188603	ENST00000564091	CLN3	28553755	28554570	Th2_14554	openGene2openGene	T1D
immune	Th2	rs112006329	chr11	615010	rs12290989	ENSG00000023191	ENST00000528713	RNH1	614865	616203	Th2_6060	openGene2openGene	SLE
immune	Th2	rs41263646	chr1	183590900	rs13306580	ENSG00000116698	ENST00000367537	SMG7	183589951	183591253	Th2_3016	openGene2openGene	SLE
immune	Th2	rs12946510	chr17	39868373	rs11557466	ENSG00000161405	ENST00000377945	IKZF3	39867004	39868423	Th2_16312	openGene2openGene	MS
immune	Th2	rs10876864	chr12	56042145	rs1131017	ENSG00000205323	ENST00000552080	SARNP	56041286	56042452	Th2_9118	openGene2openGene	ALG
immune	Th2	rs34840245	chr6	34887971	rs1051115	ENSG00000272288	ENST00000687757	ILRUN-AS1	34887737	34888509	Th2_33364	openGene2openGene	SLE
immune	Th2	rs1701704	chr12	56041628	rs705704	ENSG00000123411	ENST00000547791	IKZF4	56041286	56042452	Th2_9118	openGene2openGene	T1D
immune	Th2	rs1860545	chr12	6341779	rs767455	ENSG00000215039	ENST00000537003	CD27-AS1	6341579	6342198	Th2_8299	openGene2openGene	AS
immune	Th2	rs1800693	chr12	6341779	rs767455	ENSG00000139192	ENST00000539384	TAPBPL	6341579	6342198	Th2_8299	openGene2openGene	MS
immune	Th2	rs34835	chr16	28554346	rs7191618	ENSG00000188603	ENST00000566057	CLN3	28553755	28554570	Th2_14554	openGene2openGene	T1D
immune	Th2	rs12232003	chr12	53198668	rs12824946	ENSG00000123349	ENST00000351500	PFDN5	53198535	53199285	Th2_9015	openGene2openGene	T1D
immune	Th2	rs2066819	chr12	56299736	rs41423244	ENSG00000062485	ENST00000550734	CS	56299463	56300853	Th2_9136	openGene2openGene	PSO
immune	Th2	rs28411352	chr1	37794831	rs2306627	ENSG00000197982	ENST00000468084	C1orf122	37793452	37794835	Th2_997	openGene2openGene	RA
immune	Th2	rs10760123	chr9	120893051	rs6478486	ENSG00000119403	ENST00000464712	PHF19	120892798	120893144	Th2_39977	ocr2openGene	ALG
immune	Th2	rs1170436	chr16	68528912	rs4783653	ENSG00000141076	ENST00000563094	UTP4	68528495	68528978	Th2_15026	openGene2openGene	SLE
immune	Th2	rs876039	chr7	50267738	rs4385425	ENSG00000185811	ENST00000492782	IKZF1	50266677	50268062	Th2_35766	ocr2openGene	T1D
immune	Th2	rs2298428	chr22	21568167	rs11089620	ENSG00000161179	ENST00000292778	YDJC	21567470	21568476	Th2_25303	openGene2openGene	CEL
immune	Th2	rs8079075	chr17	39819340	rs58075375	ENSG00000161405	ENST00000583368	IKZF3	39819315	39819952	Th2_16310	ocr2openGene	SLE
immune	Th2	rs34841270	chr8	128540606	rs34841270	ENSG00000249859	ENST00000685606	PVT1	128540361	128541431	Th2_38558	ocr2openGene	CRO
immune	Th2	rs10760123	chr9	120890620	rs881375	ENSG00000119403	ENST00000464712	PHF19	120890395	120891925	Th2_39974	ocr2openGene	ALG
immune	Th2	rs10876864	chr12	56042145	rs1131017	ENSG00000205323	ENST00000552207	SARNP	56041286	56042452	Th2_9118	openGene2openGene	ALG
immune	Th2	rs10876864	chr12	56042145	rs1131017	ENSG00000205323	ENST00000552884	SARNP	56041286	56042452	Th2_9118	openGene2openGene	ALG
immune	Th2	rs77599401	chr1	206717289	rs74745748	ENSG00000162894	ENST00000533312	FCMR	206717211	206717781	Th2_3384	ocr2openGene	T1D
immune	Th2	rs41263646	chr1	183590900	rs13306580	ENSG00000116698	ENST00000440812	SMG7	183589951	183591253	Th2_3016	openGene2openGene	SLE
immune	Th2	rs60920700	chr3	119560068	rs68180496	ENSG00000031081	ENST00000264245	ARHGAP31	119559527	119560364	Th2_27611	openGene2openGene	VIT
immune	Th2	rs1701704	chr12	55996852	rs705702	ENSG00000170515	ENST00000553057	PA2G4	55996852	55997844	Th2_9113	openGene2openGene	T1D
immune	Th2	rs13205210	chr6	34757701	rs7743724	ENSG00000272288	ENST00000687757	ILRUN-AS1	34756496	34757795	Th2_33362	openGene2openGene	SLE
immune	Th2	rs112006329	chr11	615011	rs12272434	ENSG00000023191	ENST00000528713	RNH1	614865	616203	Th2_6060	openGene2openGene	SLE
immune	Th2	rs3024493	chr1	206766559	rs3024505	ENSG00000162894	ENST00000628511	FCMR	206766238	206766917	Th2_3392	ocr2openGene	T1D
immune	Th2	rs77599401	chr1	206734774	rs144010760	ENSG00000162894	ENST00000442471	FCMR	206734618	206734828	Th2_3387	ocr2openGene	T1D
immune	Th2	rs8079075	chr17	39867188	rs1453560	ENSG00000141744	ENST00000581428	PNMT	39867004	39868423	Th2_16312	openGene2openGene	SLE
immune	Th2	rs8079075	chr17	39868045	rs112880843	ENSG00000141744	ENST00000581428	PNMT	39867004	39868423	Th2_16312	openGene2openGene	SLE
immune	Th2	rs10036748	chr5	151081488	rs960709	ENSG00000198624	ENST00000355417	CCDC69	151080491	151081524	Th2_32056	openGene2openGene	SLE
immune	Th2	rs7130753	chr11	111602364	rs59921976	ENSG00000137713	ENST00000534521	PPP2R1B	111601891	111603200	Th2_7683	openGene2openGene	ALG
immune	Th2	rs7708392	chr5	151081488	rs960709	ENSG00000198624	ENST00000519740	CCDC69	151080491	151081524	Th2_32056	openGene2openGene	SLE
immune	Th2	rs112006329	chr11	615011	rs12272434	ENSG00000023191	ENST00000397615	RNH1	614865	616203	Th2_6060	openGene2openGene	SLE
immune	Th2	rs9611565	chr22	41381237	rs2234052	ENSG00000100412	ENST00000678394	ACO2	41381074	41382490	Th2_25854	openGene2openGene	VIT
immune	Th2	rs2017445	chr12	56041628	rs705704	ENSG00000092841	ENST00000549017	MYL6	56041286	56042452	Th2_9118	openGene2openGene	VIT
immune	Th2	rs12087340	chr1	85276285	rs12562182	ENSG00000162642	ENST00000493514	C1orf52	85276082	85277100	Th2_1630	openGene2openGene	MS
immune	Th2	rs10790268	chr11	118870448	rs7117261	ENSG00000278376	ENST00000610705	ENSG00000278376	118869885	118871016	Th2_7839	ocr2openGene	RA
immune	Th2	rs2066819	chr12	56333921	rs80317430	ENSG00000139613	ENST00000550150	SMARCC2	56333537	56334490	Th2_9138	openGene2openGene	PSO
immune	Th2	rs694739	chr11	64285685	rs887314	ENSG00000149782	ENST00000325234	PLCB3	64284435	64286274	Th2_6945	openGene2openGene	MS
immune	Th2	rs9355260	chr6	159107222	rs7772013	ENSG00000271913	ENST00000668318	TAGAP-AS1	159106531	159107258	Th2_34937	openGene2openGene	MS
immune	Th2	rs33993564	chr5	150847024	rs10058943	ENSG00000086589	ENST00000447771	RBM22	150846340	150847601	Th2_32050	openGene2openGene	IBD
immune	Th2	rs36014129	chr6	26021644	rs41266779	ENSG00000196747	ENST00000358739	H2AC13	26020287	26022048	Th2_32958	openGene2openGene	SLE
immune	Th2	rs28449958	chr16	28863883	rs11864750	ENSG00000178188	ENST00000322610	SH2B1	28863136	28864245	Th2_14560	openGene2openGene	IBD
immune	Th2	rs2236262	chr14	68816213	rs168961	ENSG00000185650	ENST00000336440	ZFP36L1	68815841	68816988	Th2_11856	ocr2openGene	MS
immune	Th2	rs2910686	chr5	96958112	rs1363974	ENSG00000113441	ENST00000395784	LNPEP	96957195	96958256	Th2_31377	openGene2openGene	PSO
immune	Th2	rs2790159	chr10	58268747	rs2790170	ENSG00000072401	ENST00000373910	UBE2D1	58268662	58269572	Th2_4821	openGene2openGene	CRO
immune	Th2	rs2017445	chr12	56041720	rs705705	ENSG00000065357	ENST00000549629	DGKA	56041286	56042452	Th2_9118	openGene2openGene	VIT
immune	Th2	rs3197999	chr3	49358324	rs1800668	ENSG00000145022	ENST00000487432	TCTA	49357508	49359065	Th2_26881	openGene2openGene	IBD
immune	Th2	rs479844	chr11	65791795	rs10791824	ENSG00000175334	ENST00000528648	BANF1	65791660	65792295	Th2_7024	openGene2openGene	ALG
immune	Th2	rs13153019	chr5	177357611	rs4075959	ENSG00000169223	ENST00000515209	LMAN2	177357224	177358546	Th2_32390	openGene2openGene	ALG
immune	Th2	rs112006329	chr11	615011	rs12272434	ENSG00000023191	ENST00000533410	RNH1	614865	616203	Th2_6060	openGene2openGene	SLE
immune	Th2	rs13018977	chr2	241316415	rs13006939	ENSG00000115685	ENST00000439916	PPP1R7	241314912	241316657	Th2_23565	openGene2openGene	T1D
immune	Th2	rs9611565	chr22	41381554	rs9607799	ENSG00000100412	ENST00000678600	ACO2	41381074	41382490	Th2_25854	openGene2openGene	VIT
immune	Th2	rs2066819	chr12	56334353	rs79824801	ENSG00000062485	ENST00000546930	CS	56333537	56334490	Th2_9138	openGene2openGene	PSO
immune	Th2	rs11246217	chr11	615011	rs12272434	ENSG00000023191	ENST00000397615	RNH1	614865	616203	Th2_6060	openGene2openGene	SLE
immune	Th2	rs77599401	chr1	206717289	rs74745748	ENSG00000162894	ENST00000528654	FCMR	206717211	206717781	Th2_3384	ocr2openGene	T1D
immune	Th2	rs77599401	chr1	206734774	rs144010760	ENSG00000162894	ENST00000628511	FCMR	206734618	206734828	Th2_3387	ocr2openGene	T1D
immune	Th2	rs9611565	chr22	41381554	rs9607799	ENSG00000100412	ENST00000677554	ACO2	41381074	41382490	Th2_25854	openGene2openGene	VIT
immune	Th2	rs34840245	chr6	34757701	rs7743724	ENSG00000272288	ENST00000667026	ILRUN-AS1	34756496	34757795	Th2_33362	openGene2openGene	SLE
immune	Th2	rs2910686	chr5	96957302	rs7716222	ENSG00000247121	ENST00000665723	ENSG00000247121	96957195	96958256	Th2_31377	openGene2openGene	PSO
immune	Th2	rs9926533	chr16	31073073	rs11281612	ENSG00000099377	ENST00000297679	HSD3B7	31073002	31074791	Th2_14667	openGene2openGene	SLE
immune	Th2	rs41263646	chr1	183590726	rs2333681	ENSG00000116698	ENST00000367537	SMG7	183589951	183591253	Th2_3016	openGene2openGene	SLE
immune	Th2	rs2017445	chr12	56041628	rs705704	ENSG00000092841	ENST00000547703	MYL6	56041286	56042452	Th2_9118	openGene2openGene	VIT
immune	Th2	rs9355260	chr6	159104207	rs55966014	ENSG00000271913	ENST00000659798	TAGAP-AS1	159104137	159104573	Th2_34936	openGene2openGene	MS
immune	Th2	rs3197999	chr3	50299601	rs34136796	ENSG00000214706	ENST00000489569	IFRD2	50298746	50299884	Th2_26917	openGene2openGene	IBD
immune	Th2	rs28449958	chr16	28863226	rs62037367	ENSG00000177548	ENST00000544477	RABEP2	28863136	28864245	Th2_14560	openGene2openGene	IBD
immune	Th2	rs2017445	chr12	56041720	rs705705	ENSG00000181852	ENST00000547967	RNF41	56041286	56042452	Th2_9118	openGene2openGene	VIT
immune	Th2	rs2066819	chr12	56300477	rs2695789	ENSG00000062485	ENST00000551968	CS	56299463	56300853	Th2_9136	openGene2openGene	PSO
immune	Th2	rs12087340	chr1	85276285	rs12562182	ENSG00000162642	ENST00000471115	C1orf52	85276082	85277100	Th2_1630	openGene2openGene	MS
immune	Th2	rs2017445	chr12	56041720	rs705705	ENSG00000257809	ENST00000548731	MYL6B-AS1	56041286	56042452	Th2_9118	openGene2openGene	VIT
immune	Th2	rs2066819	chr12	56334216	rs2371494	ENSG00000062485	ENST00000550044	CS	56333537	56334490	Th2_9138	openGene2openGene	PSO
immune	Th2	rs9355260	chr6	159107100	rs7748054	ENSG00000271913	ENST00000665423	TAGAP-AS1	159106531	159107258	Th2_34937	openGene2openGene	MS
immune	Th2	rs12232003	chr12	53198668	rs12824946	ENSG00000123349	ENST00000551018	PFDN5	53198535	53199285	Th2_9015	openGene2openGene	T1D
immune	Th2	rs7731626	chr5	56148856	rs7731626	ENSG00000249236	ENST00000511861	ENSG00000249236	56148228	56148967	Th2_30923	openGene2openGene	CRO
immune	Th2	rs12232003	chr12	53180847	rs59218377	ENSG00000123349	ENST00000677199	PFDN5	53179958	53181340	Th2_9013	openGene2openGene	T1D
immune	Th2	rs9611565	chr22	41381237	rs2234052	ENSG00000100412	ENST00000677554	ACO2	41381074	41382490	Th2_25854	openGene2openGene	VIT
immune	Th2	rs17664743	chr7	50213224	rs56132545	ENSG00000185811	ENST00000439701	IKZF1	50212669	50213861	Th2_35760	ocr2openGene	ALG
immune	Th2	rs3197999	chr3	49358927	rs3811699	ENSG00000067560	ENST00000679208	RHOA	49357508	49359065	Th2_26881	openGene2openGene	IBD
immune	Th2	rs425648	chr19	18086825	rs436857	ENSG00000105643	ENST00000595712	ARRDC2	18086639	18087314	Th2_19134	openGene2openGene	SLE
immune	Th2	rs4409785	chr11	95578258	rs4409785	ENSG00000245552	ENST00000540692	ENSG00000245552	95578170	95578363	Th2_7529	ocr2openGene	GD
immune	Th2	rs17664743	chr7	50212855	rs56377625	ENSG00000185811	ENST00000438033	IKZF1	50212669	50213861	Th2_35760	ocr2openGene	ALG
immune	Th2	rs77599401	chr1	206717289	rs74745748	ENSG00000162894	ENST00000463473	FCMR	206717211	206717781	Th2_3384	ocr2openGene	T1D
immune	Th2	rs112006329	chr11	615010	rs12290989	ENSG00000023191	ENST00000397614	RNH1	614865	616203	Th2_6060	openGene2openGene	SLE
immune	Th2	rs10036748	chr5	151081488	rs960709	ENSG00000198624	ENST00000521308	CCDC69	151080491	151081524	Th2_32056	openGene2openGene	SLE
immune	Th2	rs36014129	chr6	26044636	rs35506517	ENSG00000282988	ENST00000635641	ENSG00000282988	26044441	26044752	Th2_32963	openGene2openGene	SLE
immune	Th2	rs10876864	chr12	56042145	rs1131017	ENSG00000205323	ENST00000546604	SARNP	56041286	56042452	Th2_9118	openGene2openGene	ALG
immune	Th2	rs36014129	chr6	26189128	rs13204572	ENSG00000282988	ENST00000635641	ENSG00000282988	26188315	26189324	Th2_32975	openGene2openGene	SLE
immune	Th2	rs36014129	chr6	26044636	rs35506517	ENSG00000282988	ENST00000635200	ENSG00000282988	26044441	26044752	Th2_32963	openGene2openGene	SLE
immune	Th2	rs11065898	chr12	111444681	rs2238154	ENSG00000257595	ENST00000548846	LINC02356	111444390	111445767	Th2_9854	ocr2openGene	AS
immune	Th2	rs2066819	chr12	56334474	chr12:56334474:GA:G	ENSG00000139613	ENST00000547356	SMARCC2	56333537	56334490	Th2_9138	openGene2openGene	PSO
immune	Th2	rs773125	chr12	56042145	rs1131017	ENSG00000135404	ENST00000548898	CD63	56041286	56042452	Th2_9118	openGene2openGene	RA
immune	Th2	rs2017445	chr12	56041720	rs705705	ENSG00000092841	ENST00000547703	MYL6	56041286	56042452	Th2_9118	openGene2openGene	VIT
immune	Th2	rs17664743	chr7	50213224	rs56132545	ENSG00000185811	ENST00000492782	IKZF1	50212669	50213861	Th2_35760	ocr2openGene	ALG
immune	Th2	rs2017445	chr12	55996852	rs59877680	ENSG00000139531	ENST00000548274	SUOX	55996852	55997844	Th2_9113	openGene2openGene	VIT
immune	Th2	rs760805	chr1	24929953	rs71514255	ENSG00000264371	ENST00000580572	MIR4425	24929029	24930928	Th2_608	openGene2openGene	ALG
immune	Th2	rs112006329	chr11	615011	rs12272434	ENSG00000023191	ENST00000524464	RNH1	614865	616203	Th2_6060	openGene2openGene	SLE
immune	Th2	rs7130753	chr11	111602364	rs59921976	ENSG00000137713	ENST00000311129	PPP2R1B	111601891	111603200	Th2_7683	openGene2openGene	ALG
immune	Th2	rs28449958	chr16	28863883	rs11864750	ENSG00000177548	ENST00000544477	RABEP2	28863136	28864245	Th2_14560	openGene2openGene	IBD
immune	Th2	rs2066819	chr12	56299736	rs41423244	ENSG00000062485	ENST00000551137	CS	56299463	56300853	Th2_9136	openGene2openGene	PSO
immune	Th2	rs36014129	chr6	26021644	rs41266779	ENSG00000265565	ENST00000584253	MIR3143	26020287	26022048	Th2_32958	openGene2openGene	SLE
immune	Th2	rs2066819	chr12	56267121	rs60542959	ENSG00000139613	ENST00000547356	SMARCC2	56266631	56267668	Th2_9135	openGene2openGene	PSO
immune	Th2	rs7132277	chr12	123364549	rs7485502	ENSG00000111358	ENST00000228955	GTF2H3	123364027	123365964	Th2_10095	openGene2openGene	MS
immune	Th2	rs2017445	chr12	56041720	rs705705	ENSG00000139531	ENST00000552813	SUOX	56041286	56042452	Th2_9118	openGene2openGene	VIT
immune	Th2	rs9355260	chr6	159107100	rs7748054	ENSG00000271913	ENST00000685651	TAGAP-AS1	159106531	159107258	Th2_34937	openGene2openGene	MS
immune	Th2	rs60920700	chr3	119559846	rs41271393	ENSG00000031081	ENST00000264245	ARHGAP31	119559527	119560364	Th2_27611	openGene2openGene	VIT
immune	Th2	rs1920296	chr3	121835005	rs72421117	ENSG00000160124	ENST00000479899	MIX23	121834700	121835766	Th2_27644	openGene2openGene	MS
immune	Th2	rs10200159	chr2	55618001	rs34380337	ENSG00000085760	ENST00000420637	MTIF2	55616804	55618047	Th2_21152	openGene2openGene	VIT
immune	Th2	rs2017445	chr12	55996852	rs59877680	ENSG00000258554	ENST00000554022	ENSG00000258554	55996852	55997844	Th2_9113	openGene2openGene	VIT
immune	Th2	rs112006329	chr11	615010	rs12290989	ENSG00000023191	ENST00000524780	RNH1	614865	616203	Th2_6060	openGene2openGene	SLE
immune	Th2	rs34835	chr16	28554346	rs7191618	ENSG00000188603	ENST00000561505	CLN3	28553755	28554570	Th2_14554	openGene2openGene	T1D
immune	Th2	rs17664743	chr7	50212812	rs57453899	ENSG00000185811	ENST00000492782	IKZF1	50212669	50213861	Th2_35760	ocr2openGene	ALG
immune	Th2	rs10760123	chr9	120891199	rs10117059	ENSG00000119403	ENST00000478371	PHF19	120890395	120891925	Th2_39974	ocr2openGene	ALG
immune	Th2	rs10760123	chr9	120890620	rs881375	ENSG00000119403	ENST00000439674	PHF19	120890395	120891925	Th2_39974	ocr2openGene	ALG
immune	Th2	rs7187776	chr16	28864161	rs7193733	ENSG00000260442	ENST00000561547	ATP2A1-AS1	28863136	28864245	Th2_14560	openGene2openGene	T1D
immune	Th2	rs180977001	chr3	58332750	rs185407974	ENSG00000168301	ENST00000404589	KCTD6	58332532	58333799	Th2_27079	openGene2openGene	SLE
immune	Th2	rs36014129	chr6	26189128	rs13204572	ENSG00000282988	ENST00000635200	ENSG00000282988	26188315	26189324	Th2_32975	openGene2openGene	SLE
immune	Th2	rs12232003	chr12	53180847	rs59218377	ENSG00000123349	ENST00000628881	PFDN5	53179958	53181340	Th2_9013	openGene2openGene	T1D
immune	Th2	rs36014129	chr6	26189128	rs13204572	ENSG00000282988	ENST00000650491	ENSG00000282988	26188315	26189324	Th2_32975	openGene2openGene	SLE
immune	Th2	rs36014129	chr6	26044636	rs35506517	ENSG00000282988	ENST00000650491	ENSG00000282988	26044441	26044752	Th2_32963	openGene2openGene	SLE
immune	Th2	rs34840245	chr6	34887971	rs1051115	ENSG00000272288	ENST00000606971	ILRUN-AS1	34887737	34888509	Th2_33364	openGene2openGene	SLE
immune	Th2	rs10760123	chr9	120891199	rs10117059	ENSG00000119403	ENST00000453868	PHF19	120890395	120891925	Th2_39974	ocr2openGene	ALG
immune	Th2	rs1170436	chr16	68539384	rs1170444	ENSG00000141076	ENST00000563094	UTP4	68538835	68540029	Th2_15028	openGene2openGene	SLE
immune	Th2	rs41263646	chr1	183590706	rs12091406	ENSG00000116698	ENST00000688051	SMG7	183589951	183591253	Th2_3016	openGene2openGene	SLE
immune	Th2	rs10760123	chr9	120891199	rs10117059	ENSG00000119403	ENST00000464712	PHF19	120890395	120891925	Th2_39974	ocr2openGene	ALG
immune	Th2	rs10760123	chr9	120890620	rs881375	ENSG00000119403	ENST00000456291	PHF19	120890395	120891925	Th2_39974	ocr2openGene	ALG
immune	Th2	rs7187776	chr16	28863883	rs11864750	ENSG00000260442	ENST00000561547	ATP2A1-AS1	28863136	28864245	Th2_14560	openGene2openGene	T1D
immune	Th2	rs13018977	chr2	241316415	rs13006939	ENSG00000115685	ENST00000438799	PPP1R7	241314912	241316657	Th2_23565	openGene2openGene	T1D
immune	Th2	rs2017445	chr12	56041720	rs705705	ENSG00000065357	ENST00000331886	DGKA	56041286	56042452	Th2_9118	openGene2openGene	VIT
immune	Th2	rs2066819	chr12	56300477	rs2695789	ENSG00000062485	ENST00000551137	CS	56299463	56300853	Th2_9136	openGene2openGene	PSO
immune	Th2	rs8079075	chr17	39868045	rs112880843	ENSG00000141744	ENST00000394246	PNMT	39867004	39868423	Th2_16312	openGene2openGene	SLE
immune	Th2	rs33993564	chr5	150847077	rs10051924	ENSG00000132912	ENST00000521533	DCTN4	150846340	150847601	Th2_32050	openGene2openGene	IBD
immune	Th2	rs17323934	chr7	26864042	rs73069539	ENSG00000005020	ENST00000487720	SKAP2	26863924	26865198	Th2_35450	openGene2openGene	T1D
immune	Th2	rs12232003	chr12	53180847	rs59218377	ENSG00000123349	ENST00000552341	PFDN5	53179958	53181340	Th2_9013	openGene2openGene	T1D
immune	Th2	rs17664743	chr7	50212812	rs57453899	ENSG00000185811	ENST00000439701	IKZF1	50212669	50213861	Th2_35760	ocr2openGene	ALG
immune	Th2	rs112006329	chr11	615011	rs12272434	ENSG00000023191	ENST00000524780	RNH1	614865	616203	Th2_6060	openGene2openGene	SLE
immune	Th2	rs1701704	chr12	56041628	rs705704	ENSG00000170515	ENST00000303305	PA2G4	56041286	56042452	Th2_9118	openGene2openGene	T1D
immune	Th2	rs1453560	chr17	39867188	rs1453560	ENSG00000141744	ENST00000581428	PNMT	39867004	39868423	Th2_16312	openGene2openGene	SLE
immune	Th2	rs773125	chr12	56042145	rs1131017	ENSG00000258554	ENST00000554022	ENSG00000258554	56041286	56042452	Th2_9118	openGene2openGene	RA
immune	Th2	rs4821124	chr22	21568075	rs140491	ENSG00000161179	ENST00000415762	YDJC	21567470	21568476	Th2_25303	openGene2openGene	PSO
immune	Th2	rs7132277	chr12	123364549	rs7485502	ENSG00000111358	ENST00000539994	GTF2H3	123364027	123365964	Th2_10095	openGene2openGene	MS
immune	Th2	rs10876864	chr12	56042145	rs1131017	ENSG00000139613	ENST00000552674	SMARCC2	56041286	56042452	Th2_9118	openGene2openGene	ALG
immune	Th2	rs10876864	chr12	56042145	rs1131017	ENSG00000258345	ENST00000550840	ENSG00000258345	56041286	56042452	Th2_9118	openGene2openGene	ALG
immune	Th2	rs28449958	chr16	28822933	rs201131521	ENSG00000177548	ENST00000564579	RABEP2	28822500	28824647	Th2_14558	openGene2openGene	IBD
immune	Th2	rs10876864	chr12	56042145	rs1131017	ENSG00000205323	ENST00000336133	SARNP	56041286	56042452	Th2_9118	openGene2openGene	ALG
immune	Th2	rs11246217	chr11	615010	rs12290989	ENSG00000023191	ENST00000527485	RNH1	614865	616203	Th2_6060	openGene2openGene	SLE
immune	Th2	rs9355260	chr6	159104207	rs55966014	ENSG00000271913	ENST00000667452	TAGAP-AS1	159104137	159104573	Th2_34936	openGene2openGene	MS
immune	Th2	rs6880778	chr5	40410482	rs11742570	ENSG00000171522	ENST00000302472	PTGER4	40410188	40410872	Th2_30767	openGene2openGene	MS
immune	Th2	rs78865465	chr12	55974117	rs75639074	ENSG00000092841	ENST00000547649	MYL6	55973482	55974536	Th2_9112	openGene2openGene	T1D
immune	Th2	rs2038255	chr14	35122110	rs28365850	ENSG00000258704	ENST00000693002	SRP54-AS1	35121635	35122878	Th2_11429	openGene2openGene	ECZ
immune	Th2	rs13153019	chr5	177357438	rs4976688	ENSG00000169228	ENST00000504395	RAB24	177357224	177358546	Th2_32390	openGene2openGene	ALG
immune	Th2	rs3197999	chr3	49358927	rs3811699	ENSG00000067560	ENST00000422781	RHOA	49357508	49359065	Th2_26881	openGene2openGene	IBD
immune	Th2	rs9926533	chr16	31074149	rs2303222	ENSG00000185947	ENST00000562971	ZNF267	31073002	31074791	Th2_14667	openGene2openGene	SLE
immune	Th2	rs28449958	chr16	28824361	rs138159013	ENSG00000196296	ENST00000563975	ATP2A1	28822500	28824647	Th2_14558	openGene2openGene	IBD
immune	Th2	rs28449958	chr16	28863801	rs7198606	ENSG00000177548	ENST00000564473	RABEP2	28863136	28864245	Th2_14560	openGene2openGene	IBD
immune	Th2	rs10936599	chr3	169764547	rs2293607	ENSG00000173889	ENST00000475729	PHC3	169764304	169765370	Th2_28266	openGene2openGene	CEL
immune	Th2	rs36014129	chr6	26044636	rs35506517	ENSG00000124635	ENST00000606923	H2BC11	26044441	26044752	Th2_32963	openGene2openGene	SLE
immune	Th2	rs3197999	chr3	49358927	rs3811699	ENSG00000145022	ENST00000482193	TCTA	49357508	49359065	Th2_26881	openGene2openGene	IBD
immune	Th2	rs112006329	chr11	575408	rs56333810	ENSG00000185507	ENST00000532326	IRF7	575397	576761	Th2_6057	openGene2openGene	SLE
immune	Th2	rs10760123	chr9	120890620	rs881375	ENSG00000119403	ENST00000373896	PHF19	120890395	120891925	Th2_39974	ocr2openGene	ALG
immune	Th2	rs10760123	chr9	120890620	rs881375	ENSG00000119403	ENST00000419155	PHF19	120890395	120891925	Th2_39974	ocr2openGene	ALG
immune	Th2	rs4821124	chr22	21568075	rs140491	ENSG00000161179	ENST00000468686	YDJC	21567470	21568476	Th2_25303	openGene2openGene	PSO
immune	Th2	rs9611565	chr22	41381879	rs2234058	ENSG00000100412	ENST00000678600	ACO2	41381074	41382490	Th2_25854	openGene2openGene	VIT
immune	Th2	rs61759532	chr17	7337072	rs61759532	ENSG00000132507	ENST00000336458	EIF5A	7336189	7337348	Th2_15700	openGene2openGene	T1D
immune	Th2	rs7731626	chr5	56148856	rs7731626	ENSG00000249236	ENST00000644169	ENSG00000249236	56148228	56148967	Th2_30923	openGene2openGene	CRO
immune	Th2	rs2298428	chr22	21568075	rs140491	ENSG00000161179	ENST00000398873	YDJC	21567470	21568476	Th2_25303	openGene2openGene	CEL
immune	Th2	rs7708392	chr5	151081488	rs960709	ENSG00000198624	ENST00000521308	CCDC69	151080491	151081524	Th2_32056	openGene2openGene	SLE
immune	Th2	rs35134214	chr15	38564760	rs55728265	ENSG00000175779	ENST00000645994	LINC02694	38563749	38565203	Th2_12754	openGene2openGene	T1D
immune	Th2	rs11246217	chr11	615010	rs12290989	ENSG00000023191	ENST00000532055	RNH1	614865	616203	Th2_6060	openGene2openGene	SLE
immune	Th2	rs2066819	chr12	56299736	rs41423244	ENSG00000062485	ENST00000548041	CS	56299463	56300853	Th2_9136	openGene2openGene	PSO
immune	Th2	rs10936599	chr3	169764547	rs2293607	ENSG00000173889	ENST00000495893	PHC3	169764304	169765370	Th2_28266	openGene2openGene	CEL
immune	Th2	rs7708392	chr5	151081488	rs960709	ENSG00000198624	ENST00000522179	CCDC69	151080491	151081524	Th2_32056	openGene2openGene	SLE
immune	Th2	rs12232003	chr12	53180847	rs59218377	ENSG00000123349	ENST00000550069	PFDN5	53179958	53181340	Th2_9013	openGene2openGene	T1D
immune	Th2	rs2283792	chr22	21868030	rs9607340	ENSG00000161179	ENST00000415762	YDJC	21866992	21868319	Th2_25318	openGene2openGene	MS
immune	Th2	rs2283792	chr22	21867813	rs9610505	ENSG00000161179	ENST00000473985	YDJC	21866992	21868319	Th2_25318	openGene2openGene	MS
immune	Th2	rs9355260	chr6	159104207	rs55966014	ENSG00000271913	ENST00000668318	TAGAP-AS1	159104137	159104573	Th2_34936	openGene2openGene	MS
immune	Th2	rs2066819	chr12	56333921	rs80317430	ENSG00000170581	ENST00000652624	STAT2	56333537	56334490	Th2_9138	openGene2openGene	PSO
immune	Th2	rs2017445	chr12	56041720	rs705705	ENSG00000092841	ENST00000549017	MYL6	56041286	56042452	Th2_9118	openGene2openGene	VIT
immune	Th2	rs27293	chr5	96957449	rs4360063	ENSG00000247121	ENST00000659319	ENSG00000247121	96957195	96958256	Th2_31377	openGene2openGene	JIA
immune	Th2	rs773125	chr12	56042145	rs1131017	ENSG00000135404	ENST00000555199	CD63	56041286	56042452	Th2_9118	openGene2openGene	RA
immune	Th2	rs1701704	chr12	56041628	rs705704	ENSG00000092841	ENST00000549017	MYL6	56041286	56042452	Th2_9118	openGene2openGene	T1D
immune	Th2	rs13314993	chr3	32973977	rs13314993	ENSG00000183813	ENST00000330953	CCR4	32973855	32974406	Th2_26526	ocr2openGene	CEL
immune	Th2	rs2066819	chr12	56334353	rs79824801	ENSG00000170581	ENST00000557417	STAT2	56333537	56334490	Th2_9138	openGene2openGene	PSO
immune	Th2	rs921650	chr17	39864166	rs1453559	ENSG00000264968	ENST00000582263	ENSG00000264968	39864043	39864573	Th2_16311	openGene2openGene	ALG
immune	Th2	rs4409785	chr11	95578258	rs4409785	ENSG00000245552	ENST00000536683	ENSG00000245552	95578170	95578363	Th2_7529	ocr2openGene	GD
immune	Th2	rs5758343	chr22	41381879	rs2234058	ENSG00000100410	ENST00000459687	PHF5A	41381074	41382490	Th2_25854	openGene2openGene	ALG
immune	Th2	rs7132277	chr12	123364549	rs7485502	ENSG00000111358	ENST00000543341	GTF2H3	123364027	123365964	Th2_10095	openGene2openGene	MS
immune	Th2	rs1701704	chr12	56041628	rs705704	ENSG00000123411	ENST00000552689	IKZF4	56041286	56042452	Th2_9118	openGene2openGene	T1D
immune	Th2	rs112006329	chr11	615010	rs12290989	ENSG00000023191	ENST00000524464	RNH1	614865	616203	Th2_6060	openGene2openGene	SLE
immune	Th2	rs9926533	chr16	31073073	rs11281612	ENSG00000167395	ENST00000428260	ZNF646	31073002	31074791	Th2_14667	openGene2openGene	SLE
immune	Th2	rs10936599	chr3	169764547	rs2293607	ENSG00000173889	ENST00000472330	PHC3	169764304	169765370	Th2_28266	openGene2openGene	CEL
immune	Th2	rs13088318	chr3	101512524	rs16843927	ENSG00000138468	ENST00000394091	SENP7	101512517	101513646	Th2_27377	openGene2openGene	ALG
immune	Th2	rs28449958	chr16	28863226	rs62037367	ENSG00000177548	ENST00000561501	RABEP2	28863136	28864245	Th2_14560	openGene2openGene	IBD
immune	Th2	rs10760123	chr9	120890620	rs881375	ENSG00000119403	ENST00000453868	PHF19	120890395	120891925	Th2_39974	ocr2openGene	ALG
immune	Th2	rs2066819	chr12	56334353	rs79824801	ENSG00000139613	ENST00000550164	SMARCC2	56333537	56334490	Th2_9138	openGene2openGene	PSO
immune	Th2	rs4821124	chr22	21568075	rs140491	ENSG00000161179	ENST00000473985	YDJC	21567470	21568476	Th2_25303	openGene2openGene	PSO
immune	Th2	rs28449958	chr16	28822933	rs201131521	ENSG00000177548	ENST00000564473	RABEP2	28822500	28824647	Th2_14558	openGene2openGene	IBD
immune	Th2	rs17664743	chr7	50212855	rs56377625	ENSG00000185811	ENST00000462201	IKZF1	50212669	50213861	Th2_35760	ocr2openGene	ALG
immune	Th2	rs10936599	chr3	169764547	rs2293607	ENSG00000173889	ENST00000465896	PHC3	169764304	169765370	Th2_28266	openGene2openGene	CEL
immune	Th2	rs2017445	chr12	55996852	rs59877680	ENSG00000185664	ENST00000548493	PMEL	55996852	55997844	Th2_9113	openGene2openGene	VIT
immune	Th2	rs41263646	chr1	183590706	rs12091406	ENSG00000116698	ENST00000440812	SMG7	183589951	183591253	Th2_3016	openGene2openGene	SLE
immune	Th2	rs8079075	chr17	39867188	rs1453560	ENSG00000141744	ENST00000394246	PNMT	39867004	39868423	Th2_16312	openGene2openGene	SLE
immune	Th2	rs35327136	chr17	45409851	rs36078910	ENSG00000267278	ENST00000585780	MAP3K14-AS1	45409502	45410739	Th2_16539	openGene2openGene	T1D
immune	Th2	rs33993564	chr5	150846690	rs33993564	ENSG00000132912	ENST00000517421	DCTN4	150846340	150847601	Th2_32050	openGene2openGene	IBD
immune	Th2	rs2017445	chr12	56041628	rs705704	ENSG00000065357	ENST00000548479	DGKA	56041286	56042452	Th2_9118	openGene2openGene	VIT
immune	Th2	rs4795397	chr17	39868373	rs11557466	ENSG00000161405	ENST00000439167	IKZF3	39867004	39868423	Th2_16312	openGene2openGene	IBD
immune	Th2	rs78865465	chr12	55974117	rs75639074	ENSG00000092841	ENST00000348108	MYL6	55973482	55974536	Th2_9112	openGene2openGene	T1D
immune	Th2	rs11246217	chr11	615010	rs12290989	ENSG00000023191	ENST00000533410	RNH1	614865	616203	Th2_6060	openGene2openGene	SLE
immune	Th2	rs921650	chr17	39864166	rs1453559	ENSG00000264968	ENST00000578478	ENSG00000264968	39864043	39864573	Th2_16311	openGene2openGene	ALG
immune	Th2	rs59716545	chr17	39867492	rs4795397	ENSG00000161405	ENST00000467757	IKZF3	39867004	39868423	Th2_16312	openGene2openGene	RA
immune	Th2	rs61759532	chr17	7337072	rs61759532	ENSG00000182896	ENST00000330767	TMEM95	7336189	7337348	Th2_15700	openGene2openGene	T1D
immune	Th2	rs9926533	chr16	31074149	rs2303222	ENSG00000099377	ENST00000574447	HSD3B7	31073002	31074791	Th2_14667	openGene2openGene	SLE
immune	Th2	rs3197999	chr3	50299601	rs34136796	ENSG00000281358	ENST00000629828	RASSF1-AS1	50298746	50299884	Th2_26917	openGene2openGene	IBD
immune	Th2	rs11714843	chr3	119498465	rs2280670	ENSG00000031081	ENST00000264245	ARHGAP31	119497965	119499030	Th2_27610	openGene2openGene	JIA
immune	Th2	rs10876864	chr12	56042145	rs1131017	ENSG00000185664	ENST00000548803	PMEL	56041286	56042452	Th2_9118	openGene2openGene	ALG
immune	Th2	rs7069750	chr10	89000905	rs4244983	ENSG00000026103	ENST00000484444	FAS	89000665	89002118	Th2_5282	openGene2openGene	JIA
immune	Th2	rs180977001	chr3	58332750	rs185407974	ENSG00000168301	ENST00000491093	KCTD6	58332532	58333799	Th2_27079	openGene2openGene	SLE
immune	Th2	rs36016881	chr1	7961680	rs17523802	ENSG00000049249	ENST00000615230	TNFRSF9	7961098	7962232	Th2_184	openGene2openGene	IBD
immune	Th2	rs11246217	chr11	615011	rs12272434	ENSG00000023191	ENST00000533410	RNH1	614865	616203	Th2_6060	openGene2openGene	SLE
immune	Th2	rs425648	chr19	18086825	rs436857	ENSG00000105643	ENST00000683912	ARRDC2	18086639	18087314	Th2_19134	openGene2openGene	SLE
immune	Th2	rs10876864	chr12	56042145	rs1131017	ENSG00000185664	ENST00000546543	PMEL	56041286	56042452	Th2_9118	openGene2openGene	ALG
immune	Th2	rs10760123	chr9	120893051	rs6478486	ENSG00000119403	ENST00000474402	PHF19	120892798	120893144	Th2_39977	ocr2openGene	ALG
immune	Th2	rs36014129	chr6	26021644	rs41266779	ENSG00000124635	ENST00000606923	H2BC11	26020287	26022048	Th2_32958	openGene2openGene	SLE
immune	Th2	rs34835	chr16	28554346	rs7191618	ENSG00000188603	ENST00000565047	CLN3	28553755	28554570	Th2_14554	openGene2openGene	T1D
immune	Th2	rs10760123	chr9	120893051	rs6478486	ENSG00000119403	ENST00000478371	PHF19	120892798	120893144	Th2_39977	ocr2openGene	ALG
immune	Th2	rs34835	chr16	28554346	rs7191618	ENSG00000188603	ENST00000569030	CLN3	28553755	28554570	Th2_14554	openGene2openGene	T1D
immune	Th2	rs921650	chr17	39864166	rs1453559	ENSG00000264968	ENST00000578802	ENSG00000264968	39864043	39864573	Th2_16311	openGene2openGene	ALG
immune	Th2	rs34779708	chr10	35149409	rs12761675	ENSG00000095794	ENST00000488328	CREM	35149103	35149975	Th2_4645	ocr2openGene	IBD
immune	Th2	rs4795397	chr17	39867492	rs4795397	ENSG00000161405	ENST00000346872	IKZF3	39867004	39868423	Th2_16312	openGene2openGene	IBD
immune	Th2	rs7187776	chr16	28863801	rs7198606	ENSG00000260442	ENST00000561547	ATP2A1-AS1	28863136	28864245	Th2_14560	openGene2openGene	T1D
immune	Th2	rs2066819	chr12	56299736	rs41423244	ENSG00000062485	ENST00000549143	CS	56299463	56300853	Th2_9136	openGene2openGene	PSO
immune	Th2	rs6880778	chr5	40410482	rs11742570	ENSG00000171522	ENST00000514343	PTGER4	40410188	40410872	Th2_30767	openGene2openGene	MS
immune	Th2	rs4821124	chr22	21568075	rs140491	ENSG00000161179	ENST00000398873	YDJC	21567470	21568476	Th2_25303	openGene2openGene	PSO
immune	Th2	rs2066819	chr12	56300477	rs2695789	ENSG00000062485	ENST00000548849	CS	56299463	56300853	Th2_9136	openGene2openGene	PSO
immune	Th2	rs10876864	chr12	56042145	rs1131017	ENSG00000139613	ENST00000550164	SMARCC2	56041286	56042452	Th2_9118	openGene2openGene	ALG
immune	Th2	rs2066819	chr12	56333921	rs80317430	ENSG00000062485	ENST00000551441	CS	56333537	56334490	Th2_9138	openGene2openGene	PSO
immune	Th2	rs5758343	chr22	41381237	rs2234052	ENSG00000100410	ENST00000216252	PHF5A	41381074	41382490	Th2_25854	openGene2openGene	ALG
immune	Th2	rs112006329	chr11	615011	rs12272434	ENSG00000023191	ENST00000397614	RNH1	614865	616203	Th2_6060	openGene2openGene	SLE
immune	Th2	rs5758343	chr22	41381879	rs2234058	ENSG00000100410	ENST00000216252	PHF5A	41381074	41382490	Th2_25854	openGene2openGene	ALG
immune	Th2	rs9926533	chr16	31074149	rs2303222	ENSG00000099377	ENST00000562932	HSD3B7	31073002	31074791	Th2_14667	openGene2openGene	SLE
immune	Th2	rs2236262	chr14	68816213	rs168961	ENSG00000185650	ENST00000557022	ZFP36L1	68815841	68816988	Th2_11856	ocr2openGene	MS
immune	Th2	rs12946510	chr17	39754115	rs2941522	ENSG00000161405	ENST00000377952	IKZF3	39753710	39755023	Th2_16304	ocr2openGene	MS
immune	Th2	rs28449958	chr16	28880144	rs8055138	ENSG00000178188	ENST00000567536	SH2B1	28879487	28880321	Th2_14562	openGene2openGene	IBD
immune	Th2	rs10200159	chr2	55617974	rs10200159	ENSG00000085760	ENST00000446660	MTIF2	55616804	55618047	Th2_21152	openGene2openGene	VIT
immune	Th2	rs2298428	chr22	21568075	rs140491	ENSG00000161179	ENST00000292778	YDJC	21567470	21568476	Th2_25303	openGene2openGene	CEL
immune	Th2	rs2910686	chr5	96958225	rs2351010	ENSG00000247121	ENST00000665723	ENSG00000247121	96957195	96958256	Th2_31377	openGene2openGene	PSO
immune	Th2	rs12232003	chr12	53180847	rs59218377	ENSG00000123349	ENST00000547228	PFDN5	53179958	53181340	Th2_9013	openGene2openGene	T1D
immune	Th2	rs4409785	chr11	95578258	rs4409785	ENSG00000245552	ENST00000687462	ENSG00000245552	95578170	95578363	Th2_7529	ocr2openGene	GD
immune	Th2	rs1453560	chr17	39868045	rs112880843	ENSG00000141744	ENST00000581428	PNMT	39867004	39868423	Th2_16312	openGene2openGene	SLE
immune	Th2	rs13018977	chr2	241316415	rs13006939	ENSG00000115685	ENST00000423280	PPP1R7	241314912	241316657	Th2_23565	openGene2openGene	T1D
immune	Th2	rs1701704	chr12	56041628	rs705704	ENSG00000123411	ENST00000548601	IKZF4	56041286	56042452	Th2_9118	openGene2openGene	T1D
immune	Th2	rs59716545	chr17	39868373	rs11557466	ENSG00000141744	ENST00000581428	PNMT	39867004	39868423	Th2_16312	openGene2openGene	RA
immune	Th2	rs2066819	chr12	56333921	rs80317430	ENSG00000139613	ENST00000550519	SMARCC2	56333537	56334490	Th2_9138	openGene2openGene	PSO
immune	Th2	rs13205210	chr6	34887971	rs1051115	ENSG00000272288	ENST00000687757	ILRUN-AS1	34887737	34888509	Th2_33364	openGene2openGene	SLE
immune	Th2	rs77599401	chr1	206717289	rs74745748	ENSG00000162894	ENST00000442471	FCMR	206717211	206717781	Th2_3384	ocr2openGene	T1D
immune	Th2	rs10876864	chr12	56042145	rs1131017	ENSG00000185664	ENST00000550447	PMEL	56041286	56042452	Th2_9118	openGene2openGene	ALG
immune	Th2	rs3197999	chr3	49358927	rs3811699	ENSG00000067560	ENST00000445425	RHOA	49357508	49359065	Th2_26881	openGene2openGene	IBD
immune	Th2	rs2110451	chr12	9761409	rs2071647	ENSG00000110852	ENST00000228438	CLEC2B	9761379	9761608	Th2_8420	openGene2openGene	HT
immune	Th2	rs7187776	chr16	28863801	rs7198606	ENSG00000260442	ENST00000691192	ATP2A1-AS1	28863136	28864245	Th2_14560	openGene2openGene	T1D
immune	Th2	rs34779708	chr10	35149409	rs12761675	ENSG00000095794	ENST00000473940	CREM	35149103	35149975	Th2_4645	ocr2openGene	IBD
immune	Th2	rs41263646	chr1	183589970	rs10911365	ENSG00000116698	ENST00000688051	SMG7	183589951	183591253	Th2_3016	openGene2openGene	SLE
immune	Th2	rs2017445	chr12	56041720	rs705705	ENSG00000065357	ENST00000547015	DGKA	56041286	56042452	Th2_9118	openGene2openGene	VIT
immune	Th2	rs28449958	chr16	28822933	rs201131521	ENSG00000177548	ENST00000544477	RABEP2	28822500	28824647	Th2_14558	openGene2openGene	IBD
immune	Th2	rs6466198	chr7	107857797	rs10215427	ENSG00000105879	ENST00000415884	CBLL1	107856776	107857888	Th2_36406	ocr2openGene	UC
immune	Th2	rs1980422	chr2	203740565	rs4675364	ENSG00000178562	ENST00000324106	CD28	203740266	203741934	Th2_22928	ocr2openGene	RA
immune	Th2	rs10876864	chr12	56042145	rs1131017	ENSG00000135482	ENST00000552345	ZC3H10	56041286	56042452	Th2_9118	openGene2openGene	ALG
immune	Th2	rs5758343	chr22	41381554	rs9607799	ENSG00000100410	ENST00000216252	PHF5A	41381074	41382490	Th2_25854	openGene2openGene	ALG
immune	Th2	rs28449958	chr16	28824361	rs138159013	ENSG00000177548	ENST00000564473	RABEP2	28822500	28824647	Th2_14558	openGene2openGene	IBD
immune	Th2	rs3197999	chr3	49358927	rs3811699	ENSG00000067560	ENST00000418115	RHOA	49357508	49359065	Th2_26881	openGene2openGene	IBD
immune	Th2	rs773125	chr12	56042145	rs1131017	ENSG00000182796	ENST00000471276	TMEM198B	56041286	56042452	Th2_9118	openGene2openGene	RA
immune	Th2	rs63406760	chr12	123364549	rs7485502	ENSG00000111361	ENST00000452159	EIF2B1	123364027	123365964	Th2_10095	openGene2openGene	ALG
immune	Th2	rs13018977	chr2	241316415	rs13006939	ENSG00000115685	ENST00000406106	PPP1R7	241314912	241316657	Th2_23565	openGene2openGene	T1D
immune	Th2	rs36014129	chr6	26021644	rs41266779	ENSG00000272462	ENST00000658377	ENSG00000272462	26020287	26022048	Th2_32958	openGene2openGene	SLE
immune	Th2	rs12720356	chr19	10380329	rs2304257	ENSG00000105371	ENST00000380770	ICAM4	10380240	10381126	Th2_18773	openGene2openGene	PSO
immune	Th2	rs1453560	chr17	39867188	rs1453560	ENSG00000141744	ENST00000394246	PNMT	39867004	39868423	Th2_16312	openGene2openGene	SLE
immune	Th2	rs34593439	chr15	78944951	rs2289702	ENSG00000103811	ENST00000679047	CTSH	78944223	78945530	Th2_13588	openGene2openGene	T1D
immune	Th2	rs2304206	chr19	49665763	rs2304204	ENSG00000142541	ENST00000477613	RPL13A	49665277	49666228	Th2_20060	openGene2openGene	VIT
immune	Th2	rs2017445	chr12	56041628	rs705704	ENSG00000182796	ENST00000478241	TMEM198B	56041286	56042452	Th2_9118	openGene2openGene	VIT
immune	Th2	rs11246217	chr11	615010	rs12290989	ENSG00000023191	ENST00000397615	RNH1	614865	616203	Th2_6060	openGene2openGene	SLE
immune	Th2	rs78865465	chr12	55974117	rs75639074	ENSG00000139531	ENST00000550121	SUOX	55973482	55974536	Th2_9112	openGene2openGene	T1D
immune	Th2	rs766751473	chr5	132295159	rs35260072	ENSG00000197375	ENST00000693308	SLC22A5	132293480	132295168	Th2_31673	openGene2openGene	T1D
immune	Th2	rs9611565	chr22	41381554	rs9607799	ENSG00000100412	ENST00000678394	ACO2	41381074	41382490	Th2_25854	openGene2openGene	VIT
immune	Th2	rs36014129	chr6	26044636	rs35506517	ENSG00000124635	ENST00000607124	H2BC11	26044441	26044752	Th2_32963	openGene2openGene	SLE
immune	Th2	rs2066819	chr12	56333921	rs80317430	ENSG00000062485	ENST00000550044	CS	56333537	56334490	Th2_9138	openGene2openGene	PSO
immune	Th2	rs2066819	chr12	56334216	rs2371494	ENSG00000062485	ENST00000552688	CS	56333537	56334490	Th2_9138	openGene2openGene	PSO
immune	Th2	rs7132277	chr12	123364549	rs7485502	ENSG00000111358	ENST00000542279	GTF2H3	123364027	123365964	Th2_10095	openGene2openGene	MS
immune	Th2	rs10760123	chr9	120890620	rs881375	ENSG00000119403	ENST00000487555	PHF19	120890395	120891925	Th2_39974	ocr2openGene	ALG
immune	Th2	rs2066819	chr12	56334216	rs2371494	ENSG00000139613	ENST00000550519	SMARCC2	56333537	56334490	Th2_9138	openGene2openGene	PSO
immune	Th2	rs694739	chr11	64284975	rs2510066	ENSG00000149782	ENST00000279230	PLCB3	64284435	64286274	Th2_6945	openGene2openGene	MS
immune	Th2	rs2910686	chr5	96957302	rs7716222	ENSG00000113441	ENST00000231368	LNPEP	96957195	96958256	Th2_31377	openGene2openGene	PSO
immune	Th2	rs10876864	chr12	56042145	rs1131017	ENSG00000123411	ENST00000547668	IKZF4	56041286	56042452	Th2_9118	openGene2openGene	ALG
immune	Th2	rs2910686	chr5	96957449	rs4360063	ENSG00000247121	ENST00000665723	ENSG00000247121	96957195	96958256	Th2_31377	openGene2openGene	PSO
immune	Th2	rs4795397	chr17	39867492	rs4795397	ENSG00000161405	ENST00000535189	IKZF3	39867004	39868423	Th2_16312	openGene2openGene	IBD
immune	Th2	rs9926533	chr16	31074149	rs2303222	ENSG00000099377	ENST00000297679	HSD3B7	31073002	31074791	Th2_14667	openGene2openGene	SLE
immune	Th2	rs10760123	chr9	120893051	rs6478486	ENSG00000119403	ENST00000487555	PHF19	120892798	120893144	Th2_39977	ocr2openGene	ALG
immune	Th2	rs1453560	chr17	39819603	rs112743130	ENSG00000161405	ENST00000583368	IKZF3	39819315	39819952	Th2_16310	ocr2openGene	SLE
immune	Th2	rs3004212	chr10	43129385	rs2435355	ENSG00000243660	ENST00000315429	ZNF487	43129208	43129660	Th2_4676	ocr2openGene	MS
immune	Th2	rs1701704	chr12	55996852	rs705702	ENSG00000123411	ENST00000547556	IKZF4	55996852	55997844	Th2_9113	openGene2openGene	T1D
immune	Th2	rs9355260	chr6	159104207	rs55966014	ENSG00000271913	ENST00000659171	TAGAP-AS1	159104137	159104573	Th2_34936	openGene2openGene	MS
immune	Th2	rs27293	chr5	96957302	rs7716222	ENSG00000247121	ENST00000659319	ENSG00000247121	96957195	96958256	Th2_31377	openGene2openGene	JIA
immune	Th2	rs10936599	chr3	169764547	rs2293607	ENSG00000173889	ENST00000497658	PHC3	169764304	169765370	Th2_28266	openGene2openGene	CEL
immune	Th2	rs12232003	chr12	53180847	rs59218377	ENSG00000167779	ENST00000548547	IGFBP6	53179958	53181340	Th2_9013	openGene2openGene	T1D
immune	Th2	rs12087340	chr1	85276285	rs12562182	ENSG00000162642	ENST00000344356	C1orf52	85276082	85277100	Th2_1630	openGene2openGene	MS
immune	Th2	rs5758343	chr22	41544367	rs11554327	ENSG00000100412	ENST00000679320	ACO2	41543833	41544894	Th2_25863	openGene2openGene	ALG
immune	Th2	rs2066819	chr12	56333921	rs80317430	ENSG00000139613	ENST00000547356	SMARCC2	56333537	56334490	Th2_9138	openGene2openGene	PSO
immune	Th2	rs2910686	chr5	96957302	rs7716222	ENSG00000113441	ENST00000395784	LNPEP	96957195	96958256	Th2_31377	openGene2openGene	PSO
immune	Th2	rs4795397	chr17	39868373	rs11557466	ENSG00000161405	ENST00000583368	IKZF3	39867004	39868423	Th2_16312	openGene2openGene	IBD
immune	Th2	rs2066819	chr12	56334216	rs2371494	ENSG00000139613	ENST00000550150	SMARCC2	56333537	56334490	Th2_9138	openGene2openGene	PSO
immune	Th2	rs3024493	chr1	206766559	rs3024505	ENSG00000162894	ENST00000367091	FCMR	206766238	206766917	Th2_3392	ocr2openGene	T1D
immune	Th2	rs10936599	chr3	169769649	rs12637184	ENSG00000277925	ENST00000363312	Telomerase-vert	169769308	169769699	Th2_28267	openGene2openGene	CEL
immune	Th2	rs1701704	chr12	56041628	rs705704	ENSG00000123411	ENST00000547167	IKZF4	56041286	56042452	Th2_9118	openGene2openGene	T1D
immune	Th2	rs2066819	chr12	56334474	chr12:56334474:GA:G	ENSG00000139613	ENST00000550164	SMARCC2	56333537	56334490	Th2_9138	openGene2openGene	PSO
immune	Th2	rs9355260	chr6	159107100	rs7748054	ENSG00000271913	ENST00000670185	TAGAP-AS1	159106531	159107258	Th2_34937	openGene2openGene	MS
immune	Th2	rs1170436	chr16	68539384	rs1170444	ENSG00000141076	ENST00000567015	UTP4	68538835	68540029	Th2_15028	openGene2openGene	SLE
immune	Th2	rs7130753	chr11	111602364	rs59921976	ENSG00000137713	ENST00000527614	PPP2R1B	111601891	111603200	Th2_7683	openGene2openGene	ALG
immune	Th2	rs28449958	chr16	28824361	rs138159013	ENSG00000177548	ENST00000564579	RABEP2	28822500	28824647	Th2_14558	openGene2openGene	IBD
immune	Th2	rs13018977	chr2	241316415	rs13006939	ENSG00000115685	ENST00000401987	PPP1R7	241314912	241316657	Th2_23565	openGene2openGene	T1D
immune	Th2	rs9355260	chr6	159104207	rs55966014	ENSG00000271913	ENST00000659621	TAGAP-AS1	159104137	159104573	Th2_34936	openGene2openGene	MS
immune	Th2	rs2110451	chr12	9773801	rs1029990	ENSG00000110852	ENST00000228438	CLEC2B	9773526	9773894	Th2_8422	ocr2openGene	HT
immune	Th2	rs12232003	chr12	53198668	rs12824946	ENSG00000123349	ENST00000550880	PFDN5	53198535	53199285	Th2_9015	openGene2openGene	T1D
immune	Th2	rs11246217	chr11	615010	rs12290989	ENSG00000023191	ENST00000525522	RNH1	614865	616203	Th2_6060	openGene2openGene	SLE
immune	Th2	rs34835	chr16	28554346	rs7191618	ENSG00000188603	ENST00000637985	CLN3	28553755	28554570	Th2_14554	openGene2openGene	T1D
immune	Th2	rs9611565	chr22	41381311	rs2234053	ENSG00000100412	ENST00000677554	ACO2	41381074	41382490	Th2_25854	openGene2openGene	VIT
immune	Th2	rs34835	chr16	28554346	rs7191618	ENSG00000188603	ENST00000637050	CLN3	28553755	28554570	Th2_14554	openGene2openGene	T1D
immune	Th2	rs10760123	chr9	120893051	rs6478486	ENSG00000119403	ENST00000453868	PHF19	120892798	120893144	Th2_39977	ocr2openGene	ALG
immune	Th2	rs1170436	chr16	68528912	rs4783653	ENSG00000141076	ENST00000569800	UTP4	68528495	68528978	Th2_15026	openGene2openGene	SLE
immune	Th2	rs28449958	chr16	28863883	rs11864750	ENSG00000177548	ENST00000564473	RABEP2	28863136	28864245	Th2_14560	openGene2openGene	IBD
immune	Th2	rs10760123	chr9	120893051	rs6478486	ENSG00000119403	ENST00000439674	PHF19	120892798	120893144	Th2_39977	ocr2openGene	ALG
immune	Th2	rs773125	chr12	56042145	rs1131017	ENSG00000182796	ENST00000637087	TMEM198B	56041286	56042452	Th2_9118	openGene2openGene	RA
immune	Th2	rs2910686	chr5	96958225	rs2351010	ENSG00000113441	ENST00000395784	LNPEP	96957195	96958256	Th2_31377	openGene2openGene	PSO
immune	Th2	rs9926533	chr16	31073073	rs11281612	ENSG00000167395	ENST00000564189	ZNF646	31073002	31074791	Th2_14667	openGene2openGene	SLE
immune	Th2	rs9611565	chr22	41381909	rs2234059	ENSG00000100412	ENST00000679320	ACO2	41381074	41382490	Th2_25854	openGene2openGene	VIT
immune	Th2	rs773125	chr12	56042145	rs1131017	ENSG00000182796	ENST00000692833	TMEM198B	56041286	56042452	Th2_9118	openGene2openGene	RA
immune	Th2	rs10936599	chr3	169764547	rs2293607	ENSG00000173889	ENST00000484931	PHC3	169764304	169765370	Th2_28266	openGene2openGene	CEL
immune	Th2	rs12232003	chr12	53198668	rs12824946	ENSG00000123349	ENST00000678256	PFDN5	53198535	53199285	Th2_9015	openGene2openGene	T1D
immune	Th2	rs3197999	chr3	49358324	rs1800668	ENSG00000067560	ENST00000422781	RHOA	49357508	49359065	Th2_26881	openGene2openGene	IBD
immune	Th2	rs7679	chr20	45934368	rs1057208	ENSG00000101473	ENST00000652771	ACOT8	45934173	45935665	Th2_24286	openGene2openGene	SLE
immune	Th2	rs9611565	chr22	41381311	rs2234053	ENSG00000100412	ENST00000678600	ACO2	41381074	41382490	Th2_25854	openGene2openGene	VIT
immune	Th2	rs78865465	chr12	55974117	rs75639074	ENSG00000092841	ENST00000548580	MYL6	55973482	55974536	Th2_9112	openGene2openGene	T1D
immune	Th2	rs12232003	chr12	53198668	rs12824946	ENSG00000123349	ENST00000677199	PFDN5	53198535	53199285	Th2_9015	openGene2openGene	T1D
immune	Th2	rs10876864	chr12	56042145	rs1131017	ENSG00000123411	ENST00000547791	IKZF4	56041286	56042452	Th2_9118	openGene2openGene	ALG
immune	Th2	rs10936599	chr3	169764547	rs2293607	ENSG00000239219	ENST00000600502	ENSG00000239219	169764304	169765370	Th2_28266	openGene2openGene	CEL
immune	Th2	rs41263646	chr1	183590726	rs2333681	ENSG00000116698	ENST00000440812	SMG7	183589951	183591253	Th2_3016	openGene2openGene	SLE
immune	Th2	rs13018977	chr2	241316415	rs13006939	ENSG00000115685	ENST00000404405	PPP1R7	241314912	241316657	Th2_23565	openGene2openGene	T1D
immune	Th2	rs61759532	chr17	7337072	rs61759532	ENSG00000263171	ENST00000572417	ENSG00000263171	7336189	7337348	Th2_15700	openGene2openGene	T1D
immune	Th2	rs2017445	chr12	55996852	rs59877680	ENSG00000135482	ENST00000552345	ZC3H10	55996852	55997844	Th2_9113	openGene2openGene	VIT
immune	Th2	rs1980422	chr2	203741909	rs13035157	ENSG00000178562	ENST00000458610	CD28	203740266	203741934	Th2_22928	ocr2openGene	RA
immune	Th2	rs4409785	chr11	95578258	rs4409785	ENSG00000245552	ENST00000685622	ENSG00000245552	95578170	95578363	Th2_7529	ocr2openGene	GD
immune	Th2	rs78865465	chr12	55974117	rs75639074	ENSG00000139531	ENST00000551698	SUOX	55973482	55974536	Th2_9112	openGene2openGene	T1D
immune	Th2	rs36014129	chr6	26021644	rs41266779	ENSG00000272462	ENST00000660716	ENSG00000272462	26020287	26022048	Th2_32958	openGene2openGene	SLE
immune	Th2	rs10936599	chr3	169764547	rs2293607	ENSG00000173889	ENST00000494943	PHC3	169764304	169765370	Th2_28266	openGene2openGene	CEL
immune	Th2	rs27293	chr5	96958225	rs2351010	ENSG00000247121	ENST00000669694	ENSG00000247121	96957195	96958256	Th2_31377	openGene2openGene	JIA
immune	Th2	rs10936599	chr3	169764547	rs2293607	ENSG00000173889	ENST00000491258	PHC3	169764304	169765370	Th2_28266	openGene2openGene	CEL
immune	Th2	rs2283792	chr22	21868030	rs9607340	ENSG00000161179	ENST00000473985	YDJC	21866992	21868319	Th2_25318	openGene2openGene	MS
immune	Th2	rs11246217	chr11	615010	rs12290989	ENSG00000023191	ENST00000524464	RNH1	614865	616203	Th2_6060	openGene2openGene	SLE
immune	Th2	rs17664743	chr7	50213224	rs56132545	ENSG00000185811	ENST00000438033	IKZF1	50212669	50213861	Th2_35760	ocr2openGene	ALG
immune	Th2	rs1170436	chr16	68528912	rs4783653	ENSG00000141076	ENST00000566227	UTP4	68528495	68528978	Th2_15026	openGene2openGene	SLE
immune	Th2	rs34779708	chr10	35149409	rs12761675	ENSG00000095794	ENST00000487763	CREM	35149103	35149975	Th2_4645	ocr2openGene	IBD
immune	Th2	rs10760123	chr9	120893051	rs6478486	ENSG00000119403	ENST00000419155	PHF19	120892798	120893144	Th2_39977	ocr2openGene	ALG
immune	Th2	rs13205210	chr6	34757701	rs7743724	ENSG00000272288	ENST00000606496	ILRUN-AS1	34756496	34757795	Th2_33362	openGene2openGene	SLE
immune	Th2	rs17664743	chr7	50213224	rs56132545	ENSG00000185811	ENST00000462201	IKZF1	50212669	50213861	Th2_35760	ocr2openGene	ALG
immune	Th2	rs41263646	chr1	183589970	rs10911365	ENSG00000116698	ENST00000367537	SMG7	183589951	183591253	Th2_3016	openGene2openGene	SLE
immune	Th2	rs33993564	chr5	150846862	rs10051804	ENSG00000132912	ENST00000521533	DCTN4	150846340	150847601	Th2_32050	openGene2openGene	IBD
immune	Th2	rs6889239	chr5	151081488	rs960709	ENSG00000198624	ENST00000521308	CCDC69	151080491	151081524	Th2_32056	openGene2openGene	SLE
immune	Th2	rs3197999	chr3	50292395	rs1076872	ENSG00000281358	ENST00000629828	RASSF1-AS1	50291802	50292801	Th2_26916	openGene2openGene	IBD
immune	Th2	rs5758343	chr22	41381909	rs2234059	ENSG00000100410	ENST00000216252	PHF5A	41381074	41382490	Th2_25854	openGene2openGene	ALG
immune	Th2	rs9611565	chr22	41381909	rs2234059	ENSG00000100412	ENST00000678600	ACO2	41381074	41382490	Th2_25854	openGene2openGene	VIT
immune	Th2	rs10760123	chr9	120891199	rs10117059	ENSG00000119403	ENST00000439674	PHF19	120890395	120891925	Th2_39974	ocr2openGene	ALG
immune	Th2	rs2110451	chr12	9761409	rs2071647	ENSG00000110852	ENST00000540743	CLEC2B	9761379	9761608	Th2_8420	openGene2openGene	HT
immune	Th2	rs9611565	chr22	41381879	rs2234058	ENSG00000100412	ENST00000679320	ACO2	41381074	41382490	Th2_25854	openGene2openGene	VIT
immune	Th2	rs4409785	chr11	95578258	rs4409785	ENSG00000245552	ENST00000543573	ENSG00000245552	95578170	95578363	Th2_7529	ocr2openGene	GD
immune	Th2	rs11246217	chr11	615011	rs12272434	ENSG00000023191	ENST00000397614	RNH1	614865	616203	Th2_6060	openGene2openGene	SLE
immune	Th2	rs9611565	chr22	41381237	rs2234052	ENSG00000100412	ENST00000678600	ACO2	41381074	41382490	Th2_25854	openGene2openGene	VIT
immune	Th2	rs41263646	chr1	183591057	rs4987080	ENSG00000116698	ENST00000440812	SMG7	183589951	183591253	Th2_3016	openGene2openGene	SLE
immune	Th2	rs34835	chr16	28554346	rs7191618	ENSG00000188603	ENST00000565140	CLN3	28553755	28554570	Th2_14554	openGene2openGene	T1D
immune	Th2	rs2910686	chr5	96958225	rs2351010	ENSG00000113441	ENST00000231368	LNPEP	96957195	96958256	Th2_31377	openGene2openGene	PSO
immune	Th2	rs2910686	chr5	96958112	rs1363974	ENSG00000113441	ENST00000231368	LNPEP	96957195	96958256	Th2_31377	openGene2openGene	PSO
immune	Th2	rs34835	chr16	28554346	rs7191618	ENSG00000188603	ENST00000636228	CLN3	28553755	28554570	Th2_14554	openGene2openGene	T1D
immune	Th2	rs10036748	chr5	151081488	rs960709	ENSG00000198624	ENST00000522179	CCDC69	151080491	151081524	Th2_32056	openGene2openGene	SLE
immune	Th2	rs41263646	chr1	183591061	rs4987079	ENSG00000116698	ENST00000367537	SMG7	183589951	183591253	Th2_3016	openGene2openGene	SLE
immune	Th2	rs3197999	chr3	49358324	rs1800668	ENSG00000067560	ENST00000676712	RHOA	49357508	49359065	Th2_26881	openGene2openGene	IBD
immune	Th2	rs41263646	chr1	183591061	rs4987079	ENSG00000116698	ENST00000440812	SMG7	183589951	183591253	Th2_3016	openGene2openGene	SLE
immune	Th2	rs41263646	chr1	183590569	rs2274065	ENSG00000116698	ENST00000688051	SMG7	183589951	183591253	Th2_3016	openGene2openGene	SLE
immune	Th2_act	rs7187776	chr16	28846324	rs7187776	ENSG00000169682	ENST00000566059	SPNS1	28845866	28847104	Th2_activated_16272	openGene2openGene	T1D
immune	Th2_act	rs78865465	chr12	55974117	rs75639074	ENSG00000123374	ENST00000555357	CDK2	55973482	55974526	Th2_activated_10192	openGene2openGene	T1D
immune	Th2_act	rs694739	chr11	64284975	rs2510066	ENSG00000173264	ENST00000545366	GPR137	64284430	64286025	Th2_activated_7778	openGene2openGene	MS
immune	Th2_act	rs694739	chr11	64284975	rs2510066	ENSG00000173264	ENST00000536282	GPR137	64284430	64286025	Th2_activated_7778	openGene2openGene	MS
immune	Th2_act	rs28449958	chr16	28863226	rs62037367	ENSG00000178952	ENST00000565012	TUFM	28863112	28864294	Th2_activated_16273	openGene2openGene	IBD
immune	Th2_act	rs10876864	chr12	56042145	rs1131017	ENSG00000135441	ENST00000551926	BLOC1S1	56041488	56042453	Th2_activated_10197	openGene2openGene	ALG
immune	Th2_act	rs36014129	chr6	26199675	rs34961555	ENSG00000187837	ENST00000343677	H1-2	26198786	26199976	Th2_activated_36857	openGene2openGene	SLE
immune	Th2_act	rs694739	chr11	64284975	rs2510066	ENSG00000173264	ENST00000377702	GPR137	64284430	64286025	Th2_activated_7778	openGene2openGene	MS
immune	Th2_act	rs27293	chr5	96958225	rs2351010	ENSG00000113441	ENST00000231368	LNPEP	96957235	96958261	Th2_activated_35042	openGene2openGene	JIA
immune	Th2_act	rs1701704	chr12	56041628	rs705704	ENSG00000273890	ENST00000615146	ENSG00000273890	56041488	56042453	Th2_activated_10197	openGene2openGene	T1D
immune	Th2_act	rs2495365	chr1	2556327	rs2227313	ENSG00000157916	ENST00000493207	RER1	2555436	2557376	Th2_activated_95	openGene2openGene	UC
immune	Th2_act	rs2495365	chr1	2556327	rs2227313	ENSG00000157916	ENST00000378512	RER1	2555436	2557376	Th2_activated_95	openGene2openGene	UC
immune	Th2_act	rs28449958	chr16	28507775	rs153109	ENSG00000275441	ENST00000613454	ENSG00000275441	28507616	28508440	Th2_activated_16265	openGene2openGene	IBD
immune	Th2_act	rs663743	chr11	64285685	rs887314	ENSG00000110011	ENST00000355040	DNAJC4	64284430	64286025	Th2_activated_7778	openGene2openGene	T1D
immune	Th2_act	rs663743	chr11	64285685	rs887314	ENSG00000110011	ENST00000536006	DNAJC4	64284430	64286025	Th2_activated_7778	openGene2openGene	T1D
immune	Th2_act	rs10876864	chr12	56042145	rs1131017	ENSG00000135441	ENST00000547076	BLOC1S1	56041488	56042453	Th2_activated_10197	openGene2openGene	ALG
immune	Th2_act	rs63406760	chr12	123233754	rs1727332	ENSG00000130921	ENST00000680325	MTRFR	123232753	123234157	Th2_activated_11276	openGene2openGene	ALG
immune	Th2_act	rs28449958	chr16	28863883	rs11864750	ENSG00000178952	ENST00000561644	TUFM	28863112	28864294	Th2_activated_16273	openGene2openGene	IBD
immune	Th2_act	rs663743	chr11	64285685	rs887314	ENSG00000110011	ENST00000543685	DNAJC4	64284430	64286025	Th2_activated_7778	openGene2openGene	T1D
immune	Th2_act	rs63406760	chr12	123364549	rs7485502	ENSG00000111358	ENST00000543005	GTF2H3	123364080	123365961	Th2_activated_11278	openGene2openGene	ALG
immune	Th2_act	rs131658	chr22	21568167	rs11089620	ENSG00000161179	ENST00000473985	YDJC	21567489	21568460	Th2_activated_28289	openGene2openGene	SLE
immune	Th2_act	rs34779708	chr10	35126540	rs16935880	ENSG00000095794	ENST00000344351	CREM	35126400	35127764	Th2_activated_5132	openGene2openGene	IBD
immune	Th2_act	rs2066819	chr12	56333921	rs80317430	ENSG00000257303	ENST00000660360	CNPY2-AS1	56333278	56334469	Th2_activated_10218	openGene2openGene	PSO
immune	Th2_act	rs663743	chr11	64285685	rs887314	ENSG00000110011	ENST00000537109	DNAJC4	64284430	64286025	Th2_activated_7778	openGene2openGene	T1D
immune	Th2_act	rs1701704	chr12	56041628	rs705704	ENSG00000123374	ENST00000556146	CDK2	56041488	56042453	Th2_activated_10197	openGene2openGene	T1D
immune	Th2_act	rs694739	chr11	64340263	rs663743	ENSG00000149781	ENST00000541252	FERMT3	64339890	64340943	Th2_activated_7785	openGene2openGene	MS
immune	Th2_act	rs4795397	chr17	39868373	rs11557466	ENSG00000141744	ENST00000581428	PNMT	39867033	39868476	Th2_activated_18222	openGene2openGene	IBD
immune	Th2_act	rs28449958	chr16	28863883	rs11864750	ENSG00000178952	ENST00000565012	TUFM	28863112	28864294	Th2_activated_16273	openGene2openGene	IBD
immune	Th2_act	rs28449958	chr16	28864161	rs7193733	ENSG00000178952	ENST00000561644	TUFM	28863112	28864294	Th2_activated_16273	openGene2openGene	IBD
immune	Th2_act	rs2816316	chr1	192575969	rs7535818	ENSG00000134371	ENST00000643784	CDC73	192575346	192576101	Th2_activated_3401	openGene2openGene	CEL
immune	Th2_act	rs694739	chr11	64285685	rs887314	ENSG00000173264	ENST00000545366	GPR137	64284430	64286025	Th2_activated_7778	openGene2openGene	MS
immune	Th2_act	rs694739	chr11	64285685	rs887314	ENSG00000173264	ENST00000538032	GPR137	64284430	64286025	Th2_activated_7778	openGene2openGene	MS
immune	Th2_act	rs34841270	chr8	128557125	rs1561924	ENSG00000249859	ENST00000690788	PVT1	128556567	128557191	Th2_activated_43105	ocr2openGene	CRO
immune	Th2_act	rs694739	chr11	64285685	rs887314	ENSG00000173264	ENST00000377702	GPR137	64284430	64286025	Th2_activated_7778	openGene2openGene	MS
immune	Th2_act	rs131658	chr22	21568075	rs140491	ENSG00000161179	ENST00000468686	YDJC	21567489	21568460	Th2_activated_28289	openGene2openGene	SLE
immune	Th2_act	rs2304206	chr19	49665763	rs2304204	ENSG00000126458	ENST00000246792	RRAS	49665277	49666220	Th2_activated_22407	openGene2openGene	VIT
immune	Th2_act	rs3197999	chr3	50299601	rs34136796	ENSG00000114383	ENST00000462137	TUSC2	50298751	50299884	Th2_activated_30084	openGene2openGene	IBD
immune	Th2_act	rs773125	chr12	56042145	rs1131017	ENSG00000139613	ENST00000550519	SMARCC2	56041488	56042453	Th2_activated_10197	openGene2openGene	RA
immune	Th2_act	rs10036748	chr5	151081488	rs960709	ENSG00000254298	ENST00000523781	ENSG00000254298	151080493	151081489	Th2_activated_35820	openGene2openGene	SLE
immune	Th2_act	rs78865465	chr12	55974117	rs75639074	ENSG00000123374	ENST00000553376	CDK2	55973482	55974526	Th2_activated_10192	openGene2openGene	T1D
immune	Th2_act	rs10174949	chr2	8303673	rs10178845	ENSG00000115738	ENST00000331129	ID2	8303335	8304040	Th2_activated_22830	ocr2openGene	ALG
immune	Th2_act	rs773125	chr12	56042145	rs1131017	ENSG00000139613	ENST00000550150	SMARCC2	56041488	56042453	Th2_activated_10197	openGene2openGene	RA
immune	Th2_act	rs4795397	chr17	39867492	rs4795397	ENSG00000141744	ENST00000269582	PNMT	39867033	39868476	Th2_activated_18222	openGene2openGene	IBD
immune	Th2_act	rs231779	chr2	203867991	rs231775	ENSG00000163600	ENST00000435193	ICOS	203867628	203868068	Th2_activated_25636	openGene2openGene	GD
immune	Th2_act	rs694739	chr11	64284975	rs2510066	ENSG00000173264	ENST00000538032	GPR137	64284430	64286025	Th2_activated_7778	openGene2openGene	MS
immune	Th2_act	rs12065145	chr1	172659378	rs559795993	ENSG00000094975	ENST00000263688	SUCO	172658749	172659645	Th2_activated_3146	openGene2openGene	SLE
immune	Th2_act	rs694739	chr11	64284975	rs2510066	ENSG00000173264	ENST00000438980	GPR137	64284430	64286025	Th2_activated_7778	openGene2openGene	MS
immune	Th2_act	rs28449958	chr16	28863801	rs7198606	ENSG00000178952	ENST00000565012	TUFM	28863112	28864294	Th2_activated_16273	openGene2openGene	IBD
immune	Th2_act	rs694739	chr11	64284975	rs2510066	ENSG00000173264	ENST00000535675	GPR137	64284430	64286025	Th2_activated_7778	openGene2openGene	MS
immune	Th2_act	rs13153019	chr5	177357511	rs4075958	ENSG00000169230	ENST00000511309	PRELID1	177357355	177358540	Th2_activated_36205	openGene2openGene	ALG
immune	Th2_act	rs1453560	chr17	39867188	rs1453560	ENSG00000161405	ENST00000377944	IKZF3	39867033	39868476	Th2_activated_18222	openGene2openGene	SLE
immune	Th2_act	rs694739	chr11	64340005	rs479777	ENSG00000149781	ENST00000279227	FERMT3	64339890	64340943	Th2_activated_7785	openGene2openGene	MS
immune	Th2_act	rs2196171	chr2	197785535	rs771018	ENSG00000144381	ENST00000677913	HSPD1	197785321	197786875	Th2_activated_25503	openGene2openGene	SLE
immune	Th2_act	rs7187776	chr16	28846324	rs7187776	ENSG00000169682	ENST00000561868	SPNS1	28845866	28847104	Th2_activated_16272	openGene2openGene	T1D
immune	Th2_act	rs4917014	chr7	50267738	rs4385425	ENSG00000185811	ENST00000439701	IKZF1	50266711	50268028	Th2_activated_39992	ocr2openGene	SLE
immune	Th2_act	rs12065145	chr1	172659378	rs559795993	ENSG00000094975	ENST00000367723	SUCO	172658749	172659645	Th2_activated_3146	openGene2openGene	SLE
immune	Th2_act	rs28449958	chr16	28822933	rs201131521	ENSG00000196296	ENST00000562185	ATP2A1	28822496	28824641	Th2_activated_16271	openGene2openGene	IBD
immune	Th2_act	rs694739	chr11	64285685	rs887314	ENSG00000173264	ENST00000438980	GPR137	64284430	64286025	Th2_activated_7778	openGene2openGene	MS
immune	Th2_act	rs4917014	chr7	50267738	rs4385425	ENSG00000185811	ENST00000462201	IKZF1	50266711	50268028	Th2_activated_39992	ocr2openGene	SLE
immune	Th2_act	rs1217382	chr1	113905292	rs971173	ENSG00000118655	ENST00000650450	DCLRE1B	113904467	113905784	Th2_activated_2255	openGene2openGene	CRO
immune	Th2_act	rs61759532	chr17	7337072	rs61759532	ENSG00000187838	ENST00000574401	PLSCR3	7336194	7337344	Th2_activated_17529	openGene2openGene	T1D
immune	Th2_act	rs773125	chr12	56042145	rs1131017	ENSG00000181852	ENST00000394013	RNF41	56041488	56042453	Th2_activated_10197	openGene2openGene	RA
immune	Th2_act	rs34779708	chr10	35126627	rs4934730	ENSG00000095794	ENST00000468236	CREM	35126400	35127764	Th2_activated_5132	openGene2openGene	IBD
immune	Th2_act	rs2495365	chr1	2556327	rs2227313	ENSG00000157916	ENST00000443438	RER1	2555436	2557376	Th2_activated_95	openGene2openGene	UC
immune	Th2_act	rs10174949	chr2	8303673	rs10178845	ENSG00000115738	ENST00000396290	ID2	8303335	8304040	Th2_activated_22830	ocr2openGene	ALG
immune	Th2_act	rs4917014	chr7	50267214	rs11185603	ENSG00000185811	ENST00000439701	IKZF1	50266711	50268028	Th2_activated_39992	ocr2openGene	SLE
immune	Th2_act	rs131658	chr22	21568167	rs11089620	ENSG00000161179	ENST00000292778	YDJC	21567489	21568460	Th2_activated_28289	openGene2openGene	SLE
immune	Th2_act	rs6889239	chr5	151081488	rs960709	ENSG00000254298	ENST00000523781	ENSG00000254298	151080493	151081489	Th2_activated_35820	openGene2openGene	SLE
immune	Th2_act	rs10876864	chr12	56042145	rs1131017	ENSG00000135441	ENST00000549147	BLOC1S1	56041488	56042453	Th2_activated_10197	openGene2openGene	ALG
immune	Th2_act	rs11089629	chr22	21568075	rs140491	ENSG00000161179	ENST00000468686	YDJC	21567489	21568460	Th2_activated_28289	openGene2openGene	SLE
immune	Th2_act	rs663743	chr11	64285685	rs887314	ENSG00000110011	ENST00000321685	DNAJC4	64284430	64286025	Th2_activated_7778	openGene2openGene	T1D
immune	Th2_act	rs1217382	chr1	113905292	rs971173	ENSG00000118655	ENST00000648795	DCLRE1B	113904467	113905784	Th2_activated_2255	openGene2openGene	CRO
immune	Th2_act	rs149010539	chr3	48504480	rs114743756	ENSG00000164050	ENST00000466353	PLXNB1	48503710	48504707	Th2_activated_30009	openGene2openGene	CRO
immune	Th2_act	rs10883723	chr10	102502871	rs2296590	ENSG00000059915	ENST00000472685	PSD	102501925	102503087	Th2_activated_6205	openGene2openGene	ALG
immune	Th2_act	rs63406760	chr12	123233754	rs1727332	ENSG00000130921	ENST00000538888	MTRFR	123232753	123234157	Th2_activated_11276	openGene2openGene	ALG
immune	Th2_act	rs2066819	chr12	56300477	rs2695789	ENSG00000257303	ENST00000549860	CNPY2-AS1	56299729	56300663	Th2_activated_10216	openGene2openGene	PSO
immune	Th2_act	rs27293	chr5	96957449	rs4360063	ENSG00000113441	ENST00000231368	LNPEP	96957235	96958261	Th2_activated_35042	openGene2openGene	JIA
immune	Th2_act	rs34779708	chr10	35127585	rs12765038	ENSG00000095794	ENST00000468236	CREM	35126400	35127764	Th2_activated_5132	openGene2openGene	IBD
immune	Th2_act	rs6738825	chr2	197785535	rs771018	ENSG00000115541	ENST00000409468	HSPE1	197785321	197786875	Th2_activated_25503	openGene2openGene	SLE
immune	Th2_act	rs1463485	chr17	75855710	rs1463485	ENSG00000092929	ENST00000586108	UNC13D	75854943	75856272	Th2_activated_19217	openGene2openGene	SLE
immune	Th2_act	rs33993564	chr5	150847024	rs10058943	ENSG00000086589	ENST00000522469	RBM22	150846412	150847601	Th2_activated_35815	openGene2openGene	IBD
immune	Th2_act	rs773125	chr12	56042145	rs1131017	ENSG00000123374	ENST00000555408	CDK2	56041488	56042453	Th2_activated_10197	openGene2openGene	RA
immune	Th2_act	rs663743	chr11	64284975	rs2510066	ENSG00000110011	ENST00000321685	DNAJC4	64284430	64286025	Th2_activated_7778	openGene2openGene	T1D
immune	Th2_act	rs10876864	chr12	56042145	rs1131017	ENSG00000135441	ENST00000548925	BLOC1S1	56041488	56042453	Th2_activated_10197	openGene2openGene	ALG
immune	Th2_act	rs564976	chr3	160028076	rs485499	ENSG00000068885	ENST00000465972	IFT80	160027227	160028232	Th2_activated_31500	ocr2openGene	SLE
immune	Th2_act	rs78865465	chr12	55974117	rs75639074	ENSG00000123374	ENST00000354056	CDK2	55973482	55974526	Th2_activated_10192	openGene2openGene	T1D
immune	Th2_act	rs7708392	chr5	151081488	rs960709	ENSG00000254298	ENST00000523781	ENSG00000254298	151080493	151081489	Th2_activated_35820	openGene2openGene	SLE
immune	Th2_act	rs10883723	chr10	102502871	rs2296590	ENSG00000107862	ENST00000679280	GBF1	102501925	102503087	Th2_activated_6205	openGene2openGene	ALG
immune	Th2_act	rs11611029	chr12	55974294	rs11171710	ENSG00000182796	ENST00000508246	TMEM198B	55973482	55974526	Th2_activated_10192	openGene2openGene	HT
immune	Th2_act	rs34779708	chr10	35126627	rs4934730	ENSG00000095794	ENST00000344351	CREM	35126400	35127764	Th2_activated_5132	openGene2openGene	IBD
immune	Th2_act	rs10414065	chr19	33235671	rs118013485	ENSG00000153879	ENST00000284000	CEBPG	33235293	33236339	Th2_activated_21583	ocr2openGene	ALG
immune	Th2_act	rs4976646	chr5	177357447	rs4976689	ENSG00000169228	ENST00000393610	RAB24	177357355	177358540	Th2_activated_36205	openGene2openGene	MS
immune	Th2_act	rs1701704	chr12	56041628	rs705704	ENSG00000065357	ENST00000549368	DGKA	56041488	56042453	Th2_activated_10197	openGene2openGene	T1D
immune	Th2_act	rs1701704	chr12	56041628	rs705704	ENSG00000139613	ENST00000394023	SMARCC2	56041488	56042453	Th2_activated_10197	openGene2openGene	T1D
immune	Th2_act	rs663743	chr11	64285685	rs887314	ENSG00000110011	ENST00000628077	DNAJC4	64284430	64286025	Th2_activated_7778	openGene2openGene	T1D
immune	Th2_act	rs28449958	chr16	28880144	rs8055138	ENSG00000178188	ENST00000538342	SH2B1	28879594	28880505	Th2_activated_16275	openGene2openGene	IBD
immune	Th2_act	rs63406760	chr12	123364549	rs7485502	ENSG00000111358	ENST00000536375	GTF2H3	123364080	123365961	Th2_activated_11278	openGene2openGene	ALG
immune	Th2_act	rs57095329	chr5	160467536	rs73318382	ENSG00000164611	ENST00000519287	PTTG1	160467482	160468428	Th2_activated_36000	openGene2openGene	SLE
immune	Th2_act	rs663743	chr11	64340263	rs663743	ENSG00000173153	ENST00000406310	ESRRA	64339890	64340943	Th2_activated_7785	openGene2openGene	T1D
immune	Th2_act	rs10876864	chr12	56042145	rs1131017	ENSG00000135441	ENST00000553100	BLOC1S1	56041488	56042453	Th2_activated_10197	openGene2openGene	ALG
immune	Th2_act	rs10876864	chr12	56042145	rs1131017	ENSG00000197728	ENST00000356464	RPS26	56041488	56042453	Th2_activated_10197	openGene2openGene	ALG
immune	Th2_act	rs12188917	chr5	132636210	rs12653750	ENSG00000283782	ENST00000638504	ENSG00000283782	132635810	132636341	Th2_activated_35407	ocr2openGene	ECZ
immune	Th2_act	rs33993564	chr5	150847337	rs17111376	ENSG00000132912	ENST00000446090	DCTN4	150846412	150847601	Th2_activated_35815	openGene2openGene	IBD
immune	Th2_act	rs773125	chr12	56042145	rs1131017	ENSG00000273973	ENST00000619602	ENSG00000273973	56041488	56042453	Th2_activated_10197	openGene2openGene	RA
immune	Th2_act	rs4795397	chr17	39867492	rs4795397	ENSG00000141744	ENST00000394246	PNMT	39867033	39868476	Th2_activated_18222	openGene2openGene	IBD
immune	Th2_act	rs4795397	chr17	39868373	rs11557466	ENSG00000141744	ENST00000394246	PNMT	39867033	39868476	Th2_activated_18222	openGene2openGene	IBD
immune	Th2_act	rs11089629	chr22	21568167	rs11089620	ENSG00000161179	ENST00000292778	YDJC	21567489	21568460	Th2_activated_28289	openGene2openGene	SLE
immune	Th2_act	rs1887428	chr9	4984530	rs1887428	ENSG00000106993	ENST00000479095	CDC37L1	4984333	4985766	Th2_activated_43513	openGene2openGene	IBD
immune	Th2_act	rs773125	chr12	56007301	rs10876864	ENSG00000197728	ENST00000646449	RPS26	56007223	56008084	Th2_activated_10194	openGene2openGene	RA
immune	Th2_act	rs663743	chr11	64285685	rs887314	ENSG00000173264	ENST00000438980	GPR137	64284430	64286025	Th2_activated_7778	openGene2openGene	T1D
immune	Th2_act	rs9611565	chr22	41381909	rs2234059	ENSG00000100412	ENST00000679264	ACO2	41381069	41382536	Th2_activated_28899	openGene2openGene	VIT
immune	Th2_act	rs7714574	chr5	40487168	rs7725052	ENSG00000171522	ENST00000514343	PTGER4	40486392	40487212	Th2_activated_34356	ocr2openGene	ALG
immune	Th2_act	rs7552167	chr1	24187278	rs4090311	ENSG00000001460	ENST00000492753	STPG1	24187015	24187737	Th2_activated_651	openGene2openGene	PSO
immune	Th2_act	rs694739	chr11	64284975	rs2510066	ENSG00000173264	ENST00000313074	GPR137	64284430	64286025	Th2_activated_7778	openGene2openGene	MS
immune	Th2_act	rs694739	chr11	64285685	rs887314	ENSG00000173264	ENST00000540370	GPR137	64284430	64286025	Th2_activated_7778	openGene2openGene	MS
immune	Th2_act	rs7552167	chr1	24187278	rs4090311	ENSG00000001460	ENST00000435187	STPG1	24187015	24187737	Th2_activated_651	openGene2openGene	PSO
immune	Th2_act	rs10790268	chr11	118872577	rs12365699	ENSG00000110367	ENST00000531971	DDX6	118872321	118872868	Th2_activated_8773	ocr2openGene	RA
immune	Th2_act	rs7187776	chr16	28824359	rs149808056	ENSG00000177548	ENST00000561501	RABEP2	28822496	28824641	Th2_activated_16271	openGene2openGene	T1D
immune	Th2_act	rs2451258	chr6	159094045	rs2451279	ENSG00000164691	ENST00000326965	TAGAP	159093979	159094786	Th2_activated_39010	openGene2openGene	RA
immune	Th2_act	rs2066819	chr12	56299736	rs41423244	ENSG00000135469	ENST00000549545	COQ10A	56299729	56300663	Th2_activated_10216	openGene2openGene	PSO
immune	Th2_act	rs131658	chr22	21568167	rs11089620	ENSG00000161179	ENST00000468686	YDJC	21567489	21568460	Th2_activated_28289	openGene2openGene	SLE
immune	Th2_act	rs63406760	chr12	123364549	rs7485502	ENSG00000111358	ENST00000537695	GTF2H3	123364080	123365961	Th2_activated_11278	openGene2openGene	ALG
immune	Th2_act	rs28449958	chr16	28864161	rs7193733	ENSG00000178952	ENST00000565012	TUFM	28863112	28864294	Th2_activated_16273	openGene2openGene	IBD
immune	Th2_act	rs2066819	chr12	56299736	rs41423244	ENSG00000135469	ENST00000551814	COQ10A	56299729	56300663	Th2_activated_10216	openGene2openGene	PSO
immune	Th2_act	rs4917014	chr7	50267214	rs11185603	ENSG00000185811	ENST00000438033	IKZF1	50266711	50268028	Th2_activated_39992	ocr2openGene	SLE
immune	Th2_act	rs7187776	chr16	28846324	rs7187776	ENSG00000169682	ENST00000352260	SPNS1	28845866	28847104	Th2_activated_16272	openGene2openGene	T1D
immune	Th2_act	rs11611029	chr12	55974294	rs11171710	ENSG00000182796	ENST00000637092	TMEM198B	55973482	55974526	Th2_activated_10192	openGene2openGene	HT
immune	Th2_act	rs694739	chr11	64284975	rs2510066	ENSG00000173264	ENST00000536017	GPR137	64284430	64286025	Th2_activated_7778	openGene2openGene	MS
immune	Th2_act	rs36014129	chr6	26021644	rs41266779	ENSG00000185130	ENST00000377401	H2BC13	26020283	26022114	Th2_activated_36837	openGene2openGene	SLE
immune	Th2_act	rs2066819	chr12	56300477	rs2695789	ENSG00000135469	ENST00000546544	COQ10A	56299729	56300663	Th2_activated_10216	openGene2openGene	PSO
immune	Th2_act	rs6738825	chr2	197785535	rs771018	ENSG00000115541	ENST00000473395	HSPE1	197785321	197786875	Th2_activated_25503	openGene2openGene	SLE
immune	Th2_act	rs33993564	chr5	150846730	rs11748151	ENSG00000086589	ENST00000522469	RBM22	150846412	150847601	Th2_activated_35815	openGene2openGene	IBD
immune	Th2_act	rs33993564	chr5	150847077	rs10051924	ENSG00000086589	ENST00000522469	RBM22	150846412	150847601	Th2_activated_35815	openGene2openGene	IBD
immune	Th2_act	rs694739	chr11	64285685	rs887314	ENSG00000173264	ENST00000541952	GPR137	64284430	64286025	Th2_activated_7778	openGene2openGene	MS
immune	Th2_act	rs663743	chr11	64284975	rs2510066	ENSG00000110011	ENST00000628077	DNAJC4	64284430	64286025	Th2_activated_7778	openGene2openGene	T1D
immune	Th2_act	rs10936599	chr3	169764547	rs2293607	ENSG00000173890	ENST00000355897	GPR160	169764292	169765370	Th2_activated_31551	openGene2openGene	CEL
immune	Th2_act	rs1701704	chr12	56041628	rs705704	ENSG00000139613	ENST00000550519	SMARCC2	56041488	56042453	Th2_activated_10197	openGene2openGene	T1D
immune	Th2_act	rs773125	chr12	56042145	rs1131017	ENSG00000135482	ENST00000546903	ZC3H10	56041488	56042453	Th2_activated_10197	openGene2openGene	RA
immune	Th2_act	rs149010539	chr3	48504480	rs114743756	ENSG00000172113	ENST00000444069	NME6	48503710	48504707	Th2_activated_30009	openGene2openGene	CRO
immune	Th2_act	rs28449958	chr16	28863801	rs7198606	ENSG00000178952	ENST00000561644	TUFM	28863112	28864294	Th2_activated_16273	openGene2openGene	IBD
immune	Th2_act	rs11089629	chr22	21568167	rs11089620	ENSG00000161179	ENST00000468686	YDJC	21567489	21568460	Th2_activated_28289	openGene2openGene	SLE
immune	Th2_act	rs4917014	chr7	50267738	rs4385425	ENSG00000185811	ENST00000492782	IKZF1	50266711	50268028	Th2_activated_39992	ocr2openGene	SLE
immune	Th2_act	rs2495365	chr1	2556327	rs2227313	ENSG00000157916	ENST00000378518	RER1	2555436	2557376	Th2_activated_95	openGene2openGene	UC
immune	Th2_act	rs12188917	chr5	132636210	rs12653750	ENSG00000223442	ENST00000458509	TH2LCRR	132635810	132636341	Th2_activated_35407	ocr2openGene	ECZ
immune	Th2_act	rs663743	chr11	64340005	rs479777	ENSG00000173153	ENST00000406310	ESRRA	64339890	64340943	Th2_activated_7785	openGene2openGene	T1D
immune	Th2_act	rs10936599	chr3	169769649	rs12637184	ENSG00000085274	ENST00000602751	MYNN	169769308	169769708	Th2_activated_31552	openGene2openGene	CEL
immune	Th2_act	rs773125	chr12	56042145	rs1131017	ENSG00000197728	ENST00000356464	RPS26	56041488	56042453	Th2_activated_10197	openGene2openGene	RA
immune	Th2_act	rs694739	chr11	64284975	rs2510066	ENSG00000173264	ENST00000541952	GPR137	64284430	64286025	Th2_activated_7778	openGene2openGene	MS
immune	Th2_act	rs773125	chr12	56042145	rs1131017	ENSG00000123374	ENST00000553376	CDK2	56041488	56042453	Th2_activated_10197	openGene2openGene	RA
immune	Th2_act	rs694739	chr11	64285685	rs887314	ENSG00000173264	ENST00000536017	GPR137	64284430	64286025	Th2_activated_7778	openGene2openGene	MS
immune	Th2_act	rs7552167	chr1	24187278	rs4090311	ENSG00000001460	ENST00000374409	STPG1	24187015	24187737	Th2_activated_651	openGene2openGene	PSO
immune	Th2_act	rs7552167	chr1	24187123	rs78312791	ENSG00000001460	ENST00000498488	STPG1	24187015	24187737	Th2_activated_651	openGene2openGene	PSO
immune	Th2_act	rs12065145	chr1	172659378	rs559795993	ENSG00000094975	ENST00000616058	SUCO	172658749	172659645	Th2_activated_3146	openGene2openGene	SLE
immune	Th2_act	rs7187776	chr16	28846324	rs7187776	ENSG00000169682	ENST00000564476	SPNS1	28845866	28847104	Th2_activated_16272	openGene2openGene	T1D
immune	Th2_act	rs10876864	chr12	56042145	rs1131017	ENSG00000135404	ENST00000546939	CD63	56041488	56042453	Th2_activated_10197	openGene2openGene	ALG
immune	Th2_act	rs149010539	chr3	48504480	rs114743756	ENSG00000172113	ENST00000421967	NME6	48503710	48504707	Th2_activated_30009	openGene2openGene	CRO
immune	Th2_act	rs7187776	chr16	28880144	rs8055138	ENSG00000178952	ENST00000561644	TUFM	28879594	28880505	Th2_activated_16275	openGene2openGene	T1D
immune	Th2_act	rs2066819	chr12	56300477	rs2695789	ENSG00000135469	ENST00000551814	COQ10A	56299729	56300663	Th2_activated_10216	openGene2openGene	PSO
immune	Th2_act	rs663743	chr11	64284975	rs2510066	ENSG00000110011	ENST00000543685	DNAJC4	64284430	64286025	Th2_activated_7778	openGene2openGene	T1D
immune	Th2_act	rs33993564	chr5	150846690	rs33993564	ENSG00000086589	ENST00000199814	RBM22	150846412	150847601	Th2_activated_35815	openGene2openGene	IBD
immune	Th2_act	rs112006329	chr11	615011	rs12272434	ENSG00000070047	ENST00000533464	PHRF1	614824	616207	Th2_activated_6761	openGene2openGene	SLE
immune	Th2_act	rs1217382	chr1	113905292	rs971173	ENSG00000118655	ENST00000650596	DCLRE1B	113904467	113905784	Th2_activated_2255	openGene2openGene	CRO
immune	Th2_act	rs4917014	chr7	50267214	rs11185603	ENSG00000185811	ENST00000492782	IKZF1	50266711	50268028	Th2_activated_39992	ocr2openGene	SLE
immune	Th2_act	rs10883723	chr10	102503918	rs3818470	ENSG00000107862	ENST00000676993	GBF1	102503676	102504273	Th2_activated_6206	openGene2openGene	ALG
immune	Th2_act	rs10876864	chr12	56042145	rs1131017	ENSG00000273973	ENST00000619602	ENSG00000273973	56041488	56042453	Th2_activated_10197	openGene2openGene	ALG
immune	Th2_act	rs2495365	chr1	2556327	rs2227313	ENSG00000157916	ENST00000605895	RER1	2555436	2557376	Th2_activated_95	openGene2openGene	UC
immune	Th2_act	rs41286801	chr1	92485653	rs6689470	ENSG00000174842	ENST00000487911	GLMN	92484625	92487143	Th2_activated_1929	openGene2openGene	MS
immune	Th2_act	rs1217382	chr1	113905292	rs971173	ENSG00000118655	ENST00000466480	DCLRE1B	113904467	113905784	Th2_activated_2255	openGene2openGene	CRO
immune	Th2_act	rs57095329	chr5	160467536	rs73318382	ENSG00000164611	ENST00000393964	PTTG1	160467482	160468428	Th2_activated_36000	openGene2openGene	SLE
immune	Th2_act	rs663743	chr11	64284975	rs2510066	ENSG00000110011	ENST00000355040	DNAJC4	64284430	64286025	Th2_activated_7778	openGene2openGene	T1D
immune	Th2_act	rs663743	chr11	64340263	rs663743	ENSG00000149761	ENST00000537094	NUDT22	64339890	64340943	Th2_activated_7785	openGene2openGene	T1D
immune	Th2_act	rs33993564	chr5	150846862	rs10051804	ENSG00000086589	ENST00000522469	RBM22	150846412	150847601	Th2_activated_35815	openGene2openGene	IBD
immune	Th2_act	rs9611565	chr22	41381909	rs2234059	ENSG00000100412	ENST00000471094	ACO2	41381069	41382536	Th2_activated_28899	openGene2openGene	VIT
immune	Th2_act	rs766751473	chr5	132466255	rs2522057	ENSG00000283782	ENST00000638568	ENSG00000283782	132466222	132467276	Th2_activated_35395	openGene2openGene	T1D
immune	Th2_act	rs12128789	chr1	212699754	rs2202682	ENSG00000203705	ENST00000532324	TATDN3	212698929	212700906	Th2_activated_3900	openGene2openGene	T1D
immune	Th2_act	rs444210	chr6	166957511	rs2769346	ENSG00000213066	ENST00000476078	CEP43	166956095	166957548	Th2_activated_39111	openGene2openGene	CRO
immune	Th2_act	rs773125	chr12	56042145	rs1131017	ENSG00000065357	ENST00000548479	DGKA	56041488	56042453	Th2_activated_10197	openGene2openGene	RA
immune	Th2_act	rs2104047	chr14	68283210	rs3784099	ENSG00000289626	ENST00000692406	ENSG00000289626	68283105	68284045	Th2_activated_13235	ocr2openGene	ALG
immune	Th2_act	rs11611029	chr12	55974294	rs11171710	ENSG00000139531	ENST00000547586	SUOX	55973482	55974526	Th2_activated_10192	openGene2openGene	HT
immune	Th2_act	rs773125	chr12	56007301	rs10876864	ENSG00000197728	ENST00000548590	RPS26	56007223	56008084	Th2_activated_10194	openGene2openGene	RA
immune	Th2_act	rs1516971	chr8	128540610	rs2392944	ENSG00000136997	ENST00000259523	MYC	128540349	128541396	Th2_activated_43103	ocr2openGene	RA
immune	Th2_act	rs4795397	chr17	39867492	rs4795397	ENSG00000141744	ENST00000581428	PNMT	39867033	39868476	Th2_activated_18222	openGene2openGene	IBD
immune	Th2_act	rs149010539	chr3	48504480	rs114743756	ENSG00000172113	ENST00000456495	NME6	48503710	48504707	Th2_activated_30009	openGene2openGene	CRO
immune	Th2_act	rs12128789	chr1	212699732	rs2202683	ENSG00000117697	ENST00000626725	NSL1	212698929	212700906	Th2_activated_3900	openGene2openGene	T1D
immune	Th2_act	rs33993564	chr5	150846783	rs11748158	ENSG00000086589	ENST00000522469	RBM22	150846412	150847601	Th2_activated_35815	openGene2openGene	IBD
immune	Th2_act	rs61759532	chr17	7337072	rs61759532	ENSG00000187838	ENST00000573774	PLSCR3	7336194	7337344	Th2_activated_17529	openGene2openGene	T1D
immune	Th2_act	rs694739	chr11	64285685	rs887314	ENSG00000173264	ENST00000543383	GPR137	64284430	64286025	Th2_activated_7778	openGene2openGene	MS
immune	Th2_act	rs11089629	chr22	21568167	rs11089620	ENSG00000161179	ENST00000398873	YDJC	21567489	21568460	Th2_activated_28289	openGene2openGene	SLE
immune	Th2_act	rs444210	chr6	166957500	rs2149084	ENSG00000213066	ENST00000476078	CEP43	166956095	166957548	Th2_activated_39111	openGene2openGene	CRO
immune	Th2_act	rs78865465	chr12	55974117	rs75639074	ENSG00000123374	ENST00000555408	CDK2	55973482	55974526	Th2_activated_10192	openGene2openGene	T1D
immune	Th2_act	rs2542162	chr18	12884344	rs2292759	ENSG00000101624	ENST00000586887	CEP76	12883387	12884578	Th2_activated_19737	openGene2openGene	T1D
immune	Th2_act	rs36014129	chr6	26189128	rs13204572	ENSG00000184357	ENST00000331442	H1-5	26188303	26189324	Th2_activated_36854	openGene2openGene	SLE
immune	Th2_act	rs28449958	chr16	28880144	rs8055138	ENSG00000260442	ENST00000691192	ATP2A1-AS1	28879594	28880505	Th2_activated_16275	openGene2openGene	IBD
immune	Th2_act	rs10883723	chr10	102502871	rs2296590	ENSG00000107862	ENST00000676560	GBF1	102501925	102503087	Th2_activated_6205	openGene2openGene	ALG
immune	Th2_act	rs33993564	chr5	150847077	rs10051924	ENSG00000132912	ENST00000446090	DCTN4	150846412	150847601	Th2_activated_35815	openGene2openGene	IBD
immune	Th2_act	rs1738074	chr6	159044945	rs1738074	ENSG00000130363	ENST00000449822	RSPH3	159044748	159045488	Th2_activated_39007	openGene2openGene	CEL
immune	Th2_act	rs149010539	chr3	48504480	rs114743756	ENSG00000164050	ENST00000358536	PLXNB1	48503710	48504707	Th2_activated_30009	openGene2openGene	CRO
immune	Th2_act	rs10883723	chr10	102503918	rs3818470	ENSG00000107862	ENST00000676939	GBF1	102503676	102504273	Th2_activated_6206	openGene2openGene	ALG
immune	Th2_act	rs11714843	chr3	119498465	rs2280670	ENSG00000176142	ENST00000319172	TMEM39A	119498082	119499026	Th2_activated_30827	openGene2openGene	JIA
immune	Th2_act	rs7187776	chr16	28864161	rs7193733	ENSG00000178952	ENST00000313511	TUFM	28863112	28864294	Th2_activated_16273	openGene2openGene	T1D
immune	Th2_act	rs149010539	chr3	48504480	rs114743756	ENSG00000172113	ENST00000415053	NME6	48503710	48504707	Th2_activated_30009	openGene2openGene	CRO
immune	Th2_act	rs2066819	chr12	56334216	rs2371494	ENSG00000257303	ENST00000660360	CNPY2-AS1	56333278	56334469	Th2_activated_10218	openGene2openGene	PSO
immune	Th2_act	rs1359062	chr1	192575969	rs7535818	ENSG00000116750	ENST00000483156	UCHL5	192575346	192576101	Th2_activated_3401	openGene2openGene	MS
immune	Th2_act	rs2066819	chr12	56300477	rs2695789	ENSG00000135469	ENST00000549545	COQ10A	56299729	56300663	Th2_activated_10216	openGene2openGene	PSO
immune	Th2_act	rs663743	chr11	64284975	rs2510066	ENSG00000173264	ENST00000313074	GPR137	64284430	64286025	Th2_activated_7778	openGene2openGene	T1D
immune	Th2_act	rs444210	chr6	166956409	rs1044059	ENSG00000213066	ENST00000476078	CEP43	166956095	166957548	Th2_activated_39111	openGene2openGene	CRO
immune	Th2_act	rs11657987	chr17	78379014	rs4490057	ENSG00000266970	ENST00000687996	SOCS3-DT	78378176	78379156	Th2_activated_19353	openGene2openGene	ECZ
immune	Th2_act	rs60652743	chr19	46718300	rs313839	ENSG00000105287	ENST00000433867	PRKD2	46718250	46718776	Th2_activated_22193	openGene2openGene	T1D
immune	Th2_act	rs10876864	chr12	56007301	rs10876864	ENSG00000197728	ENST00000548590	RPS26	56007223	56008084	Th2_activated_10194	openGene2openGene	ALG
immune	Th2_act	rs773125	chr12	56042145	rs1131017	ENSG00000135482	ENST00000552345	ZC3H10	56041488	56042453	Th2_activated_10197	openGene2openGene	RA
immune	Th2_act	rs28449958	chr16	28880144	rs8055138	ENSG00000177548	ENST00000567483	RABEP2	28879594	28880505	Th2_activated_16275	openGene2openGene	IBD
immune	Th2_act	rs28449958	chr16	28864161	rs7193733	ENSG00000177548	ENST00000562590	RABEP2	28863112	28864294	Th2_activated_16273	openGene2openGene	IBD
immune	Th2_act	rs7187776	chr16	28880144	rs8055138	ENSG00000178952	ENST00000569217	TUFM	28879594	28880505	Th2_activated_16275	openGene2openGene	T1D
immune	Th2_act	rs8079075	chr17	39767518	rs112771360	ENSG00000186075	ENST00000583811	ZPBP2	39767176	39767528	Th2_activated_18215	ocr2openGene	SLE
immune	Th2_act	rs33993564	chr5	150846512	rs11741515	ENSG00000132912	ENST00000627368	DCTN4	150846412	150847601	Th2_activated_35815	openGene2openGene	IBD
immune	Th2_act	rs12128789	chr1	212700089	rs2221593	ENSG00000117697	ENST00000366978	NSL1	212698929	212700906	Th2_activated_3900	openGene2openGene	T1D
immune	Th2_act	rs663743	chr11	64285685	rs887314	ENSG00000110011	ENST00000542376	DNAJC4	64284430	64286025	Th2_activated_7778	openGene2openGene	T1D
immune	Th2_act	rs3197999	chr3	50292395	rs1076872	ENSG00000114383	ENST00000462137	TUSC2	50291812	50292804	Th2_activated_30083	openGene2openGene	IBD
immune	Th2_act	rs12232003	chr12	53198668	rs12824946	ENSG00000257605	ENST00000550263	MYG1-AS1	53198517	53199064	Th2_activated_10085	openGene2openGene	T1D
immune	Th2_act	rs7187776	chr16	28863883	rs11864750	ENSG00000178952	ENST00000313511	TUFM	28863112	28864294	Th2_activated_16273	openGene2openGene	T1D
immune	Th2_act	rs663743	chr11	64285685	rs887314	ENSG00000173264	ENST00000313074	GPR137	64284430	64286025	Th2_activated_7778	openGene2openGene	T1D
immune	Th2_act	rs60131261	chr6	30061023	rs9295829	ENSG00000204623	ENST00000448093	ZNRD1ASP	30060592	30061952	Th2_activated_37010	openGene2openGene	VIT
immune	Th2_act	rs3091307	chr5	132656717	rs1881457	ENSG00000164405	ENST00000498309	UQCRQ	132656094	132657050	Th2_activated_35409	openGene2openGene	ALG
immune	Th2_act	rs7187776	chr16	28863801	rs7198606	ENSG00000178952	ENST00000313511	TUFM	28863112	28864294	Th2_activated_16273	openGene2openGene	T1D
immune	Th2_act	rs4917014	chr7	50267214	rs11185603	ENSG00000185811	ENST00000462201	IKZF1	50266711	50268028	Th2_activated_39992	ocr2openGene	SLE
immune	Th2_act	rs1217382	chr1	113905292	rs971173	ENSG00000134242	ENST00000538253	PTPN22	113904467	113905784	Th2_activated_2255	openGene2openGene	CRO
immune	Th2_act	rs694739	chr11	64285685	rs887314	ENSG00000173264	ENST00000313074	GPR137	64284430	64286025	Th2_activated_7778	openGene2openGene	MS
immune	Th2_act	rs694739	chr11	64284975	rs2510066	ENSG00000173264	ENST00000540370	GPR137	64284430	64286025	Th2_activated_7778	openGene2openGene	MS
immune	Th2_act	rs11611029	chr12	55974294	rs11171710	ENSG00000182796	ENST00000637783	TMEM198B	55973482	55974526	Th2_activated_10192	openGene2openGene	HT
immune	Th2_act	rs10876864	chr12	56042145	rs1131017	ENSG00000135404	ENST00000550776	CD63	56041488	56042453	Th2_activated_10197	openGene2openGene	ALG
immune	Th2_act	rs2304206	chr19	49665670	rs2304205	ENSG00000090554	ENST00000598472	FLT3LG	49665277	49666220	Th2_activated_22407	openGene2openGene	VIT
immune	Th2_act	rs33993564	chr5	150846783	rs11748158	ENSG00000086589	ENST00000518917	RBM22	150846412	150847601	Th2_activated_35815	openGene2openGene	IBD
immune	Th2_act	rs2495365	chr1	2556327	rs2227313	ENSG00000157916	ENST00000306256	RER1	2555436	2557376	Th2_activated_95	openGene2openGene	UC
immune	Th2_act	rs10876864	chr12	56007301	rs10876864	ENSG00000197728	ENST00000646449	RPS26	56007223	56008084	Th2_activated_10194	openGene2openGene	ALG
immune	Th2_act	rs11714843	chr3	119498465	rs2280670	ENSG00000176142	ENST00000491685	TMEM39A	119498082	119499026	Th2_activated_30827	openGene2openGene	JIA
immune	Th2_act	imm_5_40408209	chr5	40410637	rs11739261	ENSG00000171522	ENST00000302472	PTGER4	40410186	40410862	Th2_activated_34351	openGene2openGene	CRO
immune	Th2_act	rs9611565	chr22	41381879	rs2234058	ENSG00000100412	ENST00000679264	ACO2	41381069	41382536	Th2_activated_28899	openGene2openGene	VIT
immune	Th2_act	rs10883723	chr10	102502871	rs2296590	ENSG00000107862	ENST00000676513	GBF1	102501925	102503087	Th2_activated_6205	openGene2openGene	ALG
immune	Th2_act	rs1534154	chr3	119600675	rs2688637	ENSG00000121594	ENST00000264246	CD80	119600581	119601408	Th2_activated_30832	openGene2openGene	SLE
immune	Th2_act	rs63406760	chr12	123364549	rs7485502	ENSG00000111358	ENST00000538845	GTF2H3	123364080	123365961	Th2_activated_11278	openGene2openGene	ALG
immune	Th2_act	rs5758343	chr22	41544367	rs11554327	ENSG00000100412	ENST00000679320	ACO2	41543833	41544900	Th2_activated_28912	openGene2openGene	ALG
immune	Th2_act	rs663743	chr11	64284975	rs2510066	ENSG00000173264	ENST00000536667	GPR137	64284430	64286025	Th2_activated_7778	openGene2openGene	T1D
immune	Th2_act	rs7204270	chr16	30183519	rs930392	ENSG00000261416	ENST00000566144	CORO1A-AS1	30183194	30184722	Th2_activated_16334	openGene2openGene	MS
immune	Th2_act	rs34841270	chr8	128557126	rs77239361	ENSG00000249859	ENST00000690788	PVT1	128556567	128557191	Th2_activated_43105	ocr2openGene	CRO
immune	Th2_act	rs28449958	chr16	28880144	rs8055138	ENSG00000177548	ENST00000563577	RABEP2	28879594	28880505	Th2_activated_16275	openGene2openGene	IBD
immune	Th2_act	rs7187776	chr16	28863883	rs11864750	ENSG00000178952	ENST00000569217	TUFM	28863112	28864294	Th2_activated_16273	openGene2openGene	T1D
immune	Th2_act	rs2104047	chr14	68285926	rs8008961	ENSG00000289626	ENST00000692406	ENSG00000289626	68285416	68286012	Th2_activated_13236	ocr2openGene	ALG
immune	Th2_act	rs17849502	chr1	183471396	rs41272536	ENSG00000198860	ENST00000645668	TSEN15	183471042	183473161	Th2_activated_3317	openGene2openGene	SLE
immune	Th2_act	rs5758343	chr22	41381879	rs2234058	ENSG00000100412	ENST00000677698	ACO2	41381069	41382536	Th2_activated_28899	openGene2openGene	ALG
immune	Th2_act	rs773125	chr12	56042145	rs1131017	ENSG00000065357	ENST00000548549	DGKA	56041488	56042453	Th2_activated_10197	openGene2openGene	RA
immune	Th2_act	rs2066819	chr12	56300477	rs2695789	ENSG00000144785	ENST00000549318	ENSG00000144785	56299729	56300663	Th2_activated_10216	openGene2openGene	PSO
immune	Th2_act	rs663743	chr11	64284975	rs2510066	ENSG00000110011	ENST00000321460	DNAJC4	64284430	64286025	Th2_activated_7778	openGene2openGene	T1D
immune	Th2_act	rs34840245	chr6	34887971	rs1051115	ENSG00000064995	ENST00000693481	TAF11	34887737	34888440	Th2_activated_37256	openGene2openGene	SLE
immune	Th2_act	rs10414065	chr19	33235672	rs117710327	ENSG00000153879	ENST00000652630	CEBPG	33235293	33236339	Th2_activated_21583	ocr2openGene	ALG
immune	Th2_act	rs11714843	chr3	119498465	rs2280670	ENSG00000176142	ENST00000482162	TMEM39A	119498082	119499026	Th2_activated_30827	openGene2openGene	JIA
immune	Th2_act	rs57095329	chr5	160467840	rs57095329	ENSG00000164611	ENST00000520452	PTTG1	160467482	160468428	Th2_activated_36000	openGene2openGene	SLE
immune	Th2_act	rs773125	chr12	56042145	rs1131017	ENSG00000197728	ENST00000646449	RPS26	56041488	56042453	Th2_activated_10197	openGene2openGene	RA
immune	Th2_act	rs367569	chr16	11255821	rs243332	ENSG00000182108	ENST00000570992	DEXI	11254870	11256714	Th2_activated_15966	openGene2openGene	PSO
immune	Th2_act	rs2196171	chr2	197785535	rs771018	ENSG00000115541	ENST00000233893	HSPE1	197785321	197786875	Th2_activated_25503	openGene2openGene	SLE
immune	Th2_act	rs7552167	chr1	24187123	rs78312791	ENSG00000001460	ENST00000483261	STPG1	24187015	24187737	Th2_activated_651	openGene2openGene	PSO
immune	Th2_act	rs694739	chr11	64285685	rs887314	ENSG00000173264	ENST00000535675	GPR137	64284430	64286025	Th2_activated_7778	openGene2openGene	MS
immune	Th2_act	rs61759532	chr17	7337072	rs61759532	ENSG00000215041	ENST00000576966	NEURL4	7336194	7337344	Th2_activated_17529	openGene2openGene	T1D
immune	Th2_act	rs773125	chr12	56042145	rs1131017	ENSG00000135392	ENST00000317287	DNAJC14	56041488	56042453	Th2_activated_10197	openGene2openGene	RA
immune	Th2_act	rs663743	chr11	64285685	rs887314	ENSG00000173264	ENST00000546201	GPR137	64284430	64286025	Th2_activated_7778	openGene2openGene	T1D
immune	Th2_act	rs10936599	chr3	169769649	rs12637184	ENSG00000085274	ENST00000349841	MYNN	169769308	169769708	Th2_activated_31552	openGene2openGene	CEL
immune	Th2_act	rs2304206	chr19	49665670	rs2304205	ENSG00000268681	ENST00000597056	COX6CP7	49665277	49666220	Th2_activated_22407	openGene2openGene	VIT
immune	Th2_act	rs694739	chr11	64285685	rs887314	ENSG00000149781	ENST00000544997	FERMT3	64284430	64286025	Th2_activated_7778	openGene2openGene	MS
immune	Th2_act	rs7187776	chr16	28863883	rs11864750	ENSG00000178952	ENST00000565012	TUFM	28863112	28864294	Th2_activated_16273	openGene2openGene	T1D
immune	Th2_act	rs766751473	chr5	132466255	rs2522057	ENSG00000283782	ENST00000638504	ENSG00000283782	132466222	132467276	Th2_activated_35395	openGene2openGene	T1D
immune	Th2_act	rs8079075	chr17	39867188	rs1453560	ENSG00000161405	ENST00000346243	IKZF3	39867033	39868476	Th2_activated_18222	openGene2openGene	SLE
immune	Th2_act	rs2542162	chr18	12884344	rs2292759	ENSG00000101624	ENST00000262127	CEP76	12883387	12884578	Th2_activated_19737	openGene2openGene	T1D
immune	Th2_act	rs10883723	chr10	102502871	rs2296590	ENSG00000107862	ENST00000678476	GBF1	102501925	102503087	Th2_activated_6205	openGene2openGene	ALG
immune	Th2_act	rs10876864	chr12	56042145	rs1131017	ENSG00000135404	ENST00000548117	CD63	56041488	56042453	Th2_activated_10197	openGene2openGene	ALG
immune	Th2_act	rs34779708	chr10	35127585	rs12765038	ENSG00000095794	ENST00000490511	CREM	35126400	35127764	Th2_activated_5132	openGene2openGene	IBD
immune	Th2_act	rs2304206	chr19	49665614	rs2304206	ENSG00000090554	ENST00000598472	FLT3LG	49665277	49666220	Th2_activated_22407	openGene2openGene	VIT
immune	Th2_act	rs2196171	chr2	197785535	rs771018	ENSG00000115541	ENST00000465573	HSPE1	197785321	197786875	Th2_activated_25503	openGene2openGene	SLE
immune	Th2_act	rs1463485	chr17	75855927	rs936394	ENSG00000092929	ENST00000586108	UNC13D	75854943	75856272	Th2_activated_19217	openGene2openGene	SLE
immune	Th2_act	rs4252665	chr17	39767518	rs112771360	ENSG00000186075	ENST00000348931	ZPBP2	39767176	39767528	Th2_activated_18215	ocr2openGene	SLE
immune	Th2_act	rs10883723	chr10	102502871	rs2296590	ENSG00000107862	ENST00000676939	GBF1	102501925	102503087	Th2_activated_6205	openGene2openGene	ALG
immune	Th2_act	rs33993564	chr5	150846701	rs61270113	ENSG00000086589	ENST00000518917	RBM22	150846412	150847601	Th2_activated_35815	openGene2openGene	IBD
immune	Th2_act	rs33993564	chr5	150846690	rs33993564	ENSG00000086589	ENST00000518917	RBM22	150846412	150847601	Th2_activated_35815	openGene2openGene	IBD
immune	Th2_act	rs34779708	chr10	35126627	rs4934730	ENSG00000095794	ENST00000490511	CREM	35126400	35127764	Th2_activated_5132	openGene2openGene	IBD
immune	Th2_act	rs33993564	chr5	150846862	rs10051804	ENSG00000132912	ENST00000446090	DCTN4	150846412	150847601	Th2_activated_35815	openGene2openGene	IBD
immune	Th2_act	rs3197999	chr3	50299601	rs34136796	ENSG00000186792	ENST00000415204	HYAL3	50298751	50299884	Th2_activated_30084	openGene2openGene	IBD
immune	Th2_act	rs149010539	chr3	48504480	rs114743756	ENSG00000172113	ENST00000447314	NME6	48503710	48504707	Th2_activated_30009	openGene2openGene	CRO
immune	Th2_act	rs36014129	chr6	26199675	rs34961555	ENSG00000184357	ENST00000331442	H1-5	26198786	26199976	Th2_activated_36857	openGene2openGene	SLE
immune	Th2_act	rs12232003	chr12	53180847	rs59218377	ENSG00000257605	ENST00000550263	MYG1-AS1	53179998	53181317	Th2_activated_10083	openGene2openGene	T1D
immune	Th2_act	rs2066819	chr12	56299736	rs41423244	ENSG00000135469	ENST00000553234	COQ10A	56299729	56300663	Th2_activated_10216	openGene2openGene	PSO
immune	Th2_act	rs149010539	chr3	48504480	rs114743756	ENSG00000172113	ENST00000452211	NME6	48503710	48504707	Th2_activated_30009	openGene2openGene	CRO
immune	Th2_act	rs149010539	chr3	48504480	rs114743756	ENSG00000172113	ENST00000442597	NME6	48503710	48504707	Th2_activated_30009	openGene2openGene	CRO
immune	Th2_act	rs61759532	chr17	7337072	rs61759532	ENSG00000187838	ENST00000571541	PLSCR3	7336194	7337344	Th2_activated_17529	openGene2openGene	T1D
immune	Th2_act	rs1701704	chr12	56041628	rs705704	ENSG00000181852	ENST00000551711	RNF41	56041488	56042453	Th2_activated_10197	openGene2openGene	T1D
immune	Th2_act	rs10936599	chr3	169769649	rs12637184	ENSG00000085274	ENST00000544106	MYNN	169769308	169769708	Th2_activated_31552	openGene2openGene	CEL
immune	Th2_act	rs10414065	chr19	33235671	rs118013485	ENSG00000153879	ENST00000652630	CEBPG	33235293	33236339	Th2_activated_21583	ocr2openGene	ALG
immune	Th2_act	rs1217382	chr1	113905292	rs971173	ENSG00000134242	ENST00000528414	PTPN22	113904467	113905784	Th2_activated_2255	openGene2openGene	CRO
immune	Th2_act	rs33993564	chr5	150846690	rs33993564	ENSG00000086589	ENST00000521464	RBM22	150846412	150847601	Th2_activated_35815	openGene2openGene	IBD
immune	Th2_act	rs9611565	chr22	41381909	rs2234059	ENSG00000100412	ENST00000396512	ACO2	41381069	41382536	Th2_activated_28899	openGene2openGene	VIT
immune	Th2_act	rs61759532	chr17	7337072	rs61759532	ENSG00000215041	ENST00000571243	NEURL4	7336194	7337344	Th2_activated_17529	openGene2openGene	T1D
immune	Th2_act	rs7187776	chr16	28864161	rs7193733	ENSG00000178952	ENST00000565012	TUFM	28863112	28864294	Th2_activated_16273	openGene2openGene	T1D
immune	Th2_act	rs41286801	chr1	92485653	rs6689470	ENSG00000174842	ENST00000370360	GLMN	92484625	92487143	Th2_activated_1929	openGene2openGene	MS
immune	Th2_act	rs7714574	chr5	40487168	rs7725052	ENSG00000171522	ENST00000513635	PTGER4	40486392	40487212	Th2_activated_34356	ocr2openGene	ALG
immune	Th2_act	rs663743	chr11	64285685	rs887314	ENSG00000110011	ENST00000321460	DNAJC4	64284430	64286025	Th2_activated_7778	openGene2openGene	T1D
immune	Th2_act	rs10876864	chr12	56042145	rs1131017	ENSG00000123353	ENST00000552672	ORMDL2	56041488	56042453	Th2_activated_10197	openGene2openGene	ALG
immune	Th2_act	rs2304206	chr19	49665670	rs2304205	ENSG00000126458	ENST00000246792	RRAS	49665277	49666220	Th2_activated_22407	openGene2openGene	VIT
immune	Th2_act	rs17849502	chr1	183471396	rs41272536	ENSG00000198860	ENST00000462677	TSEN15	183471042	183473161	Th2_activated_3317	openGene2openGene	SLE
immune	Th2_act	rs663743	chr11	64340263	rs663743	ENSG00000173153	ENST00000000442	ESRRA	64339890	64340943	Th2_activated_7785	openGene2openGene	T1D
immune	Th2_act	rs33993564	chr5	150846579	rs111719118	ENSG00000086589	ENST00000199814	RBM22	150846412	150847601	Th2_activated_35815	openGene2openGene	IBD
immune	Th2_act	rs12128789	chr1	212700215	rs3754482	ENSG00000117697	ENST00000366978	NSL1	212698929	212700906	Th2_activated_3900	openGene2openGene	T1D
immune	Th2_act	rs663743	chr11	64284975	rs2510066	ENSG00000110011	ENST00000542376	DNAJC4	64284430	64286025	Th2_activated_7778	openGene2openGene	T1D
immune	Th2_act	rs33993564	chr5	150846598	rs112483869	ENSG00000086589	ENST00000518917	RBM22	150846412	150847601	Th2_activated_35815	openGene2openGene	IBD
immune	Th2_act	rs766751473	chr5	132457594	rs4705950	ENSG00000283782	ENST00000638568	ENSG00000283782	132456264	132457891	Th2_activated_35394	ocr2openGene	T1D
immune	Th2_act	rs10883723	chr10	102502871	rs2296590	ENSG00000107862	ENST00000678486	GBF1	102501925	102503087	Th2_activated_6205	openGene2openGene	ALG
immune	Th2_act	rs694739	chr11	64285685	rs887314	ENSG00000182450	ENST00000394525	KCNK4	64284430	64286025	Th2_activated_7778	openGene2openGene	MS
immune	Th2_act	rs3197999	chr3	50299601	rs34136796	ENSG00000068028	ENST00000494145	RASSF1	50298751	50299884	Th2_activated_30084	openGene2openGene	IBD
immune	Th2_act	rs1701704	chr12	56041628	rs705704	ENSG00000123374	ENST00000440311	CDK2	56041488	56042453	Th2_activated_10197	openGene2openGene	T1D
immune	Th2_act	rs694739	chr11	64284975	rs2510066	ENSG00000173264	ENST00000542190	GPR137	64284430	64286025	Th2_activated_7778	openGene2openGene	MS
immune	Th2_act	rs1701704	chr12	56041628	rs705704	ENSG00000123374	ENST00000354056	CDK2	56041488	56042453	Th2_activated_10197	openGene2openGene	T1D
immune	Th2_act	rs1701704	chr12	56041628	rs705704	ENSG00000123374	ENST00000556656	CDK2	56041488	56042453	Th2_activated_10197	openGene2openGene	T1D
immune	Th2_act	rs41286801	chr1	92485653	rs6689470	ENSG00000174842	ENST00000495106	GLMN	92484625	92487143	Th2_activated_1929	openGene2openGene	MS
immune	Th2_act	rs60920700	chr3	119559846	rs41271393	ENSG00000183833	ENST00000482573	CFAP91	119559530	119560281	Th2_activated_30829	openGene2openGene	VIT
immune	Th2_act	rs663743	chr11	64285685	rs887314	ENSG00000173264	ENST00000536017	GPR137	64284430	64286025	Th2_activated_7778	openGene2openGene	T1D
immune	Th2_act	rs7187776	chr16	28863226	rs62037367	ENSG00000178952	ENST00000561644	TUFM	28863112	28864294	Th2_activated_16273	openGene2openGene	T1D
immune	Th2_act	rs7725052	chr5	40486794	rs7720838	ENSG00000171522	ENST00000513635	PTGER4	40486392	40487212	Th2_activated_34356	ocr2openGene	CRO
immune	Th2_act	rs10876864	chr12	56080024	rs7297175	ENSG00000196465	ENST00000696001	MYL6B	56079755	56080581	Th2_activated_10200	openGene2openGene	ALG
immune	Th2_act	rs7725052	chr5	40487168	rs7725052	ENSG00000171522	ENST00000513635	PTGER4	40486392	40487212	Th2_activated_34356	ocr2openGene	CRO
immune	Th2_act	imm_5_40408209	chr5	40410637	rs11739261	ENSG00000171522	ENST00000513635	PTGER4	40410186	40410862	Th2_activated_34351	openGene2openGene	CRO
immune	Th2_act	rs773125	chr12	56007301	rs10876864	ENSG00000197728	ENST00000552361	RPS26	56007223	56008084	Th2_activated_10194	openGene2openGene	RA
immune	Th2_act	rs33993564	chr5	150846579	rs111719118	ENSG00000086589	ENST00000518917	RBM22	150846412	150847601	Th2_activated_35815	openGene2openGene	IBD
immune	Th2_act	rs34779708	chr10	35126540	rs16935880	ENSG00000095794	ENST00000468236	CREM	35126400	35127764	Th2_activated_5132	openGene2openGene	IBD
immune	Th2_act	rs6651252	chr8	128540610	rs2392944	ENSG00000249859	ENST00000523190	PVT1	128540349	128541396	Th2_activated_43103	ocr2openGene	SLE
immune	Th2_act	rs5743618	chr4	38804841	rs74288437	ENSG00000174130	ENST00000508254	TLR6	38804165	38805113	Th2_activated_32545	openGene2openGene	ALG
immune	Th2_act	rs7187776	chr16	28880144	rs8055138	ENSG00000178952	ENST00000565012	TUFM	28879594	28880505	Th2_activated_16275	openGene2openGene	T1D
immune	Th2_act	rs2451258	chr6	159094045	rs2451279	ENSG00000164691	ENST00000338313	TAGAP	159093979	159094786	Th2_activated_39010	openGene2openGene	RA
immune	Th2_act	rs663743	chr11	64340005	rs479777	ENSG00000173153	ENST00000677967	ESRRA	64339890	64340943	Th2_activated_7785	openGene2openGene	T1D
immune	Th2_act	rs71353922	chr19	46718501	rs10412340	ENSG00000105287	ENST00000593363	PRKD2	46718250	46718776	Th2_activated_22193	openGene2openGene	T1D
immune	Th2_act	rs2017445	chr12	56041720	rs705705	ENSG00000139531	ENST00000546833	SUOX	56041488	56042453	Th2_activated_10197	openGene2openGene	VIT
immune	Th2_act	rs5758343	chr22	41381909	rs2234059	ENSG00000100412	ENST00000677698	ACO2	41381069	41382536	Th2_activated_28899	openGene2openGene	ALG
immune	Th2_act	rs34841270	chr8	128540606	rs34841270	ENSG00000136997	ENST00000259523	MYC	128540349	128541396	Th2_activated_43103	ocr2openGene	CRO
immune	Th2_act	rs77599401	chr1	206734774	rs144010760	ENSG00000162894	ENST00000525793	FCMR	206734603	206734867	Th2_activated_3735	ocr2openGene	T1D
immune	Th2_act	rs2816316	chr1	192575969	rs7535818	ENSG00000134371	ENST00000367435	CDC73	192575346	192576101	Th2_activated_3401	openGene2openGene	CEL
immune	Th2_act	rs663743	chr11	64284975	rs2510066	ENSG00000173264	ENST00000538032	GPR137	64284430	64286025	Th2_activated_7778	openGene2openGene	T1D
immune	Th2_act	rs2304206	chr19	49665763	rs2304204	ENSG00000268681	ENST00000597056	COX6CP7	49665277	49666220	Th2_activated_22407	openGene2openGene	VIT
immune	Th2_act	rs57095329	chr5	160467536	rs73318382	ENSG00000164611	ENST00000523659	PTTG1	160467482	160468428	Th2_activated_36000	openGene2openGene	SLE
immune	Th2_act	rs7120737	chr11	47767827	rs79811093	ENSG00000134575	ENST00000673562	ACP2	47766630	47767874	Th2_activated_7508	openGene2openGene	MS
immune	Th2_act	rs10790268	chr11	118872577	rs12365699	ENSG00000110367	ENST00000534980	DDX6	118872321	118872868	Th2_activated_8773	ocr2openGene	RA
immune	Th2_act	rs3218251	chr22	37149465	rs3218251	ENSG00000128340	ENST00000406508	RAC2	37149335	37150404	Th2_activated_28716	openGene2openGene	RA
immune	Th2_act	rs11611029	chr12	55974294	rs11171710	ENSG00000135424	ENST00000686981	ITGA7	55973482	55974526	Th2_activated_10192	openGene2openGene	HT
immune	Th2_act	rs7714574	chr5	40487168	rs7725052	ENSG00000171522	ENST00000509543	PTGER4	40486392	40487212	Th2_activated_34356	ocr2openGene	ALG
immune	Th2_act	rs1463485	chr17	75855927	rs936394	ENSG00000092929	ENST00000591563	UNC13D	75854943	75856272	Th2_activated_19217	openGene2openGene	SLE
immune	Th2_act	rs444210	chr6	166957198	rs150189585	ENSG00000213066	ENST00000476078	CEP43	166956095	166957548	Th2_activated_39111	openGene2openGene	CRO
immune	Th2_act	rs2542162	chr18	12884344	rs2292759	ENSG00000101624	ENST00000423709	CEP76	12883387	12884578	Th2_activated_19737	openGene2openGene	T1D
immune	Th2_act	rs1217382	chr1	113905292	rs971173	ENSG00000134262	ENST00000369571	AP4B1	113904467	113905784	Th2_activated_2255	openGene2openGene	CRO
immune	Th2_act	rs3197999	chr3	50292395	rs1076872	ENSG00000114383	ENST00000454201	TUSC2	50291812	50292804	Th2_activated_30083	openGene2openGene	IBD
immune	Th2_act	rs663743	chr11	64284975	rs2510066	ENSG00000173264	ENST00000411458	GPR137	64284430	64286025	Th2_activated_7778	openGene2openGene	T1D
immune	Th2_act	rs9611565	chr22	41381879	rs2234058	ENSG00000100412	ENST00000396512	ACO2	41381069	41382536	Th2_activated_28899	openGene2openGene	VIT
immune	Th2_act	rs3091307	chr5	132656189	rs115008099	ENSG00000197536	ENST00000612967	IRF1-AS1	132656094	132657050	Th2_activated_35409	openGene2openGene	ALG
immune	Th2_act	rs3197999	chr3	49358927	rs3811699	ENSG00000173402	ENST00000428779	DAG1	49357494	49359070	Th2_activated_30045	openGene2openGene	IBD
immune	Th2_act	rs9611565	chr22	41381879	rs2234058	ENSG00000100412	ENST00000471094	ACO2	41381069	41382536	Th2_activated_28899	openGene2openGene	VIT
immune	Th2_act	rs12128789	chr1	212699510	rs73079851	ENSG00000117697	ENST00000366977	NSL1	212698929	212700906	Th2_activated_3900	openGene2openGene	T1D
immune	Th2_act	rs36014129	chr6	26189128	rs13204572	ENSG00000187837	ENST00000343677	H1-2	26188303	26189324	Th2_activated_36854	openGene2openGene	SLE
immune	Th2_act	rs2304206	chr19	49665614	rs2304206	ENSG00000268681	ENST00000597056	COX6CP7	49665277	49666220	Th2_activated_22407	openGene2openGene	VIT
immune	Th2_act	rs12128789	chr1	212699732	rs2202683	ENSG00000117697	ENST00000366978	NSL1	212698929	212700906	Th2_activated_3900	openGene2openGene	T1D
immune	Th2_act	rs10883723	chr10	102503918	rs3818470	ENSG00000107862	ENST00000679280	GBF1	102503676	102504273	Th2_activated_6206	openGene2openGene	ALG
immune	Th2_act	rs2066819	chr12	56300477	rs2695789	ENSG00000062485	ENST00000551473	CS	56299729	56300663	Th2_activated_10216	openGene2openGene	PSO
immune	Th2_act	rs34779708	chr10	35149409	rs12761675	ENSG00000095794	ENST00000487763	CREM	35149140	35149999	Th2_activated_5134	openGene2openGene	IBD
immune	Th2_act	rs2066819	chr12	56300477	rs2695789	ENSG00000135473	ENST00000547518	PAN2	56299729	56300663	Th2_activated_10216	openGene2openGene	PSO
immune	Th2_act	rs4795397	chr17	39868373	rs11557466	ENSG00000141744	ENST00000269582	PNMT	39867033	39868476	Th2_activated_18222	openGene2openGene	IBD
immune	Th2_act	rs2816316	chr1	192575665	rs2984920	ENSG00000116747	ENST00000400968	RO60	192575346	192576101	Th2_activated_3401	openGene2openGene	CEL
immune	Th2_act	rs77599401	chr1	206685302	rs181345810	ENSG00000162894	ENST00000628511	FCMR	206684675	206686323	Th2_activated_3728	openGene2openGene	T1D
immune	Th2_act	rs694739	chr11	64285685	rs887314	ENSG00000173264	ENST00000536282	GPR137	64284430	64286025	Th2_activated_7778	openGene2openGene	MS
immune	Th2_act	rs1217382	chr1	113905292	rs971173	ENSG00000134242	ENST00000484147	PTPN22	113904467	113905784	Th2_activated_2255	openGene2openGene	CRO
immune	Th2_act	rs28449958	chr16	28863883	rs11864750	ENSG00000177548	ENST00000357573	RABEP2	28863112	28864294	Th2_activated_16273	openGene2openGene	IBD
immune	Th2_act	rs2066819	chr12	56299736	rs41423244	ENSG00000062485	ENST00000552688	CS	56299729	56300663	Th2_activated_10216	openGene2openGene	PSO
immune	Th2_act	rs2066819	chr12	56300477	rs2695789	ENSG00000135469	ENST00000553234	COQ10A	56299729	56300663	Th2_activated_10216	openGene2openGene	PSO
immune	Th2_act	rs12065145	chr1	172659378	rs559795993	ENSG00000094975	ENST00000608151	SUCO	172658749	172659645	Th2_activated_3146	openGene2openGene	SLE
immune	Th2_act	rs1217382	chr1	113905292	rs971173	ENSG00000116793	ENST00000493212	PHTF1	113904467	113905784	Th2_activated_2255	openGene2openGene	CRO
immune	Th2_act	rs61759532	chr17	7337072	rs61759532	ENSG00000170175	ENST00000570557	CHRNB1	7336194	7337344	Th2_activated_17529	openGene2openGene	T1D
immune	Th2_act	rs10174949	chr2	8303673	rs10178845	ENSG00000115738	ENST00000472142	ID2	8303335	8304040	Th2_activated_22830	ocr2openGene	ALG
immune	Th2_act	rs10414065	chr19	33235672	rs117710327	ENSG00000153879	ENST00000284000	CEBPG	33235293	33236339	Th2_activated_21583	ocr2openGene	ALG
immune	Th2_act	rs2816316	chr1	192575665	rs2984920	ENSG00000116747	ENST00000432079	RO60	192575346	192576101	Th2_activated_3401	openGene2openGene	CEL
immune	Th2_act	rs7187776	chr16	28880144	rs8055138	ENSG00000184730	ENST00000564831	APOBR	28879594	28880505	Th2_activated_16275	openGene2openGene	T1D
immune	Th2_act	rs74796499	chr14	88006502	rs78461372	ENSG00000054983	ENST00000474294	GALC	88006060	88006870	Th2_activated_13544	ocr2openGene	MS
immune	Th2_act	rs34779708	chr10	35127585	rs12765038	ENSG00000095794	ENST00000469517	CREM	35126400	35127764	Th2_activated_5132	openGene2openGene	IBD
immune	Th2_act	rs2304206	chr19	49665670	rs2304205	ENSG00000090554	ENST00000594009	FLT3LG	49665277	49666220	Th2_activated_22407	openGene2openGene	VIT
immune	Th2_act	rs34835	chr16	28554346	rs7191618	ENSG00000184730	ENST00000564831	APOBR	28553754	28554614	Th2_activated_16266	openGene2openGene	T1D
immune	Th2_act	rs7679	chr20	45934368	rs1057208	ENSG00000124104	ENST00000478230	SNX21	45934190	45935664	Th2_activated_27179	openGene2openGene	SLE
immune	Th2_act	rs9611565	chr22	41381554	rs9607799	ENSG00000100412	ENST00000471094	ACO2	41381069	41382536	Th2_activated_28899	openGene2openGene	VIT
immune	Th2_act	rs1359062	chr1	192575665	rs2984920	ENSG00000116750	ENST00000483156	UCHL5	192575346	192576101	Th2_activated_3401	openGene2openGene	MS
immune	Th2_act	rs1701704	chr12	56041628	rs705704	ENSG00000111540	ENST00000551459	RAB5B	56041488	56042453	Th2_activated_10197	openGene2openGene	T1D
immune	Th2_act	rs8079075	chr17	39767518	rs112771360	ENSG00000186075	ENST00000348931	ZPBP2	39767176	39767528	Th2_activated_18215	ocr2openGene	SLE
immune	Th2_act	rs10883723	chr10	102503918	rs3818470	ENSG00000107862	ENST00000676513	GBF1	102503676	102504273	Th2_activated_6206	openGene2openGene	ALG
immune	Th2_act	rs5758343	chr22	41381311	rs2234053	ENSG00000100412	ENST00000677698	ACO2	41381069	41382536	Th2_activated_28899	openGene2openGene	ALG
immune	Th2_act	rs12128789	chr1	212699732	rs2202683	ENSG00000117697	ENST00000473995	NSL1	212698929	212700906	Th2_activated_3900	openGene2openGene	T1D
immune	Th2_act	rs34841270	chr8	128557126	rs77239361	ENSG00000249859	ENST00000692433	PVT1	128556567	128557191	Th2_activated_43105	ocr2openGene	CRO
immune	Th2_act	rs564976	chr3	160028076	rs485499	ENSG00000068885	ENST00000465537	IFT80	160027227	160028232	Th2_activated_31500	ocr2openGene	SLE
immune	Th2_act	rs564976	chr3	160028076	rs485499	ENSG00000068885	ENST00000486856	IFT80	160027227	160028232	Th2_activated_31500	ocr2openGene	SLE
immune	Th2_act	rs2066819	chr12	56299736	rs41423244	ENSG00000135473	ENST00000547518	PAN2	56299729	56300663	Th2_activated_10216	openGene2openGene	PSO
immune	Th2_act	rs1217382	chr1	113905292	rs971173	ENSG00000134242	ENST00000420377	PTPN22	113904467	113905784	Th2_activated_2255	openGene2openGene	CRO
immune	Th2_act	rs10883723	chr10	102503918	rs3818470	ENSG00000107872	ENST00000432590	FBXL15	102503676	102504273	Th2_activated_6206	openGene2openGene	ALG
immune	Th2_act	rs1217382	chr1	113905292	rs971173	ENSG00000134242	ENST00000460620	PTPN22	113904467	113905784	Th2_activated_2255	openGene2openGene	CRO
immune	Th2_act	rs33993564	chr5	150846823	rs10058821	ENSG00000132912	ENST00000519313	DCTN4	150846412	150847601	Th2_activated_35815	openGene2openGene	IBD
immune	Th2_act	rs13205210	chr6	34887971	rs1051115	ENSG00000064995	ENST00000361288	TAF11	34887737	34888440	Th2_activated_37256	openGene2openGene	SLE
immune	Th2_act	rs1453560	chr17	39868045	rs112880843	ENSG00000161405	ENST00000350532	IKZF3	39867033	39868476	Th2_activated_18222	openGene2openGene	SLE
immune	Th2_act	rs10876864	chr12	56042145	rs1131017	ENSG00000135404	ENST00000552164	CD63	56041488	56042453	Th2_activated_10197	openGene2openGene	ALG
immune	Th2_act	rs12188917	chr5	132636210	rs12653750	ENSG00000283782	ENST00000638568	ENSG00000283782	132635810	132636341	Th2_activated_35407	ocr2openGene	ECZ
immune	Th2_act	rs773125	chr12	56042145	rs1131017	ENSG00000139613	ENST00000547356	SMARCC2	56041488	56042453	Th2_activated_10197	openGene2openGene	RA
immune	Th2_act	rs13018977	chr2	241316415	rs13006939	ENSG00000115677	ENST00000427183	HDLBP	241314910	241316652	Th2_activated_26366	openGene2openGene	T1D
immune	Th2_act	rs694739	chr11	64340005	rs479777	ENSG00000149781	ENST00000345728	FERMT3	64339890	64340943	Th2_activated_7785	openGene2openGene	MS
immune	Th2_act	rs773125	chr12	56042145	rs1131017	ENSG00000139613	ENST00000347471	SMARCC2	56041488	56042453	Th2_activated_10197	openGene2openGene	RA
immune	Th2_act	rs28449958	chr16	28824361	rs138159013	ENSG00000178952	ENST00000561644	TUFM	28822496	28824641	Th2_activated_16271	openGene2openGene	IBD
immune	Th2_act	rs11089629	chr22	21568075	rs140491	ENSG00000161179	ENST00000473985	YDJC	21567489	21568460	Th2_activated_28289	openGene2openGene	SLE
immune	Th2_act	rs663743	chr11	64284975	rs2510066	ENSG00000110011	ENST00000543791	DNAJC4	64284430	64286025	Th2_activated_7778	openGene2openGene	T1D
immune	Th2_act	rs34779708	chr10	35126540	rs16935880	ENSG00000095794	ENST00000490511	CREM	35126400	35127764	Th2_activated_5132	openGene2openGene	IBD
immune	Th2_act	rs61759532	chr17	7337072	rs61759532	ENSG00000215041	ENST00000399464	NEURL4	7336194	7337344	Th2_activated_17529	openGene2openGene	T1D
immune	Th2_act	rs10876864	chr12	56042145	rs1131017	ENSG00000135392	ENST00000678005	DNAJC14	56041488	56042453	Th2_activated_10197	openGene2openGene	ALG
immune	Th2_act	rs7187776	chr16	28864161	rs7193733	ENSG00000178952	ENST00000569217	TUFM	28863112	28864294	Th2_activated_16273	openGene2openGene	T1D
immune	Th2_act	rs773125	chr12	56042145	rs1131017	ENSG00000197728	ENST00000548590	RPS26	56041488	56042453	Th2_activated_10197	openGene2openGene	RA
immune	Th2_act	rs9611565	chr22	41381237	rs2234052	ENSG00000100412	ENST00000679264	ACO2	41381069	41382536	Th2_activated_28899	openGene2openGene	VIT
immune	Th2_act	rs33993564	chr5	150847024	rs10058943	ENSG00000086589	ENST00000521464	RBM22	150846412	150847601	Th2_activated_35815	openGene2openGene	IBD
immune	Th2_act	rs10883723	chr10	102503918	rs3818470	ENSG00000107862	ENST00000678486	GBF1	102503676	102504273	Th2_activated_6206	openGene2openGene	ALG
immune	Th2_act	rs2066819	chr12	56299736	rs41423244	ENSG00000135473	ENST00000551359	PAN2	56299729	56300663	Th2_activated_10216	openGene2openGene	PSO
immune	Th2_act	rs149010539	chr3	48504480	rs114743756	ENSG00000172113	ENST00000425930	NME6	48503710	48504707	Th2_activated_30009	openGene2openGene	CRO
immune	Th2_act	rs11611029	chr12	55974294	rs11171710	ENSG00000139531	ENST00000546833	SUOX	55973482	55974526	Th2_activated_10192	openGene2openGene	HT
immune	Th2_act	rs7187776	chr16	28880144	rs8055138	ENSG00000178952	ENST00000313511	TUFM	28879594	28880505	Th2_activated_16275	openGene2openGene	T1D
immune	Th2_act	rs12946510	chr17	39867492	rs4795397	ENSG00000161405	ENST00000348427	IKZF3	39867033	39868476	Th2_activated_18222	openGene2openGene	MS
immune	Th2_act	rs1453560	chr17	39868045	rs112880843	ENSG00000161405	ENST00000351680	IKZF3	39867033	39868476	Th2_activated_18222	openGene2openGene	SLE
immune	Th2_act	rs3197999	chr3	50299601	rs34136796	ENSG00000272104	ENST00000606589	ENSG00000272104	50298751	50299884	Th2_activated_30084	openGene2openGene	IBD
immune	Th2_act	rs2066819	chr12	56300477	rs2695789	ENSG00000144785	ENST00000547423	ENSG00000144785	56299729	56300663	Th2_activated_10216	openGene2openGene	PSO
immune	Th2_act	rs1887428	chr9	4984530	rs1887428	ENSG00000107020	ENST00000223864	PLGRKT	4984333	4985766	Th2_activated_43513	openGene2openGene	IBD
immune	Th2_act	rs34841270	chr8	128557125	rs1561924	ENSG00000249859	ENST00000523190	PVT1	128556567	128557191	Th2_activated_43105	ocr2openGene	CRO
immune	Th2_act	rs7120737	chr11	47767827	rs79811093	ENSG00000134575	ENST00000673604	ACP2	47766630	47767874	Th2_activated_7508	openGene2openGene	MS
immune	Th2_act	rs28449958	chr16	28863883	rs11864750	ENSG00000178188	ENST00000322610	SH2B1	28863112	28864294	Th2_activated_16273	openGene2openGene	IBD
immune	Th2_act	rs71353922	chr19	46718501	rs10412340	ENSG00000105287	ENST00000601806	PRKD2	46718250	46718776	Th2_activated_22193	openGene2openGene	T1D
immune	Th2_act	rs7120737	chr11	47767827	rs79811093	ENSG00000134575	ENST00000672073	ACP2	47766630	47767874	Th2_activated_7508	openGene2openGene	MS
immune	Th2_act	rs2017445	chr12	56041720	rs705705	ENSG00000135404	ENST00000550776	CD63	56041488	56042453	Th2_activated_10197	openGene2openGene	VIT
immune	Th2_act	rs2017445	chr12	56041720	rs705705	ENSG00000065357	ENST00000549368	DGKA	56041488	56042453	Th2_activated_10197	openGene2openGene	VIT
immune	Th2_act	rs34841270	chr8	128557125	rs1561924	ENSG00000249859	ENST00000692433	PVT1	128556567	128557191	Th2_activated_43105	ocr2openGene	CRO
immune	Th2_act	rs1534154	chr3	119600974	rs2049501	ENSG00000121594	ENST00000478182	CD80	119600581	119601408	Th2_activated_30832	openGene2openGene	SLE
immune	Th2_act	rs11657987	chr17	78379014	rs4490057	ENSG00000266970	ENST00000691100	SOCS3-DT	78378176	78379156	Th2_activated_19353	openGene2openGene	ECZ
immune	Th2_act	rs78865465	chr12	55974117	rs75639074	ENSG00000123374	ENST00000554619	CDK2	55973482	55974526	Th2_activated_10192	openGene2openGene	T1D
immune	Th2_act	rs61759532	chr17	7337072	rs61759532	ENSG00000215041	ENST00000315614	NEURL4	7336194	7337344	Th2_activated_17529	openGene2openGene	T1D
immune	Th2_act	rs10936599	chr3	169769649	rs12637184	ENSG00000085274	ENST00000356716	MYNN	169769308	169769708	Th2_activated_31552	openGene2openGene	CEL
immune	Th2_act	rs663743	chr11	64284975	rs2510066	ENSG00000110011	ENST00000537109	DNAJC4	64284430	64286025	Th2_activated_7778	openGene2openGene	T1D
immune	Th2_act	rs7204270	chr16	30183519	rs930392	ENSG00000149923	ENST00000563597	PPP4C	30183194	30184722	Th2_activated_16334	openGene2openGene	MS
immune	Th2_act	rs8079075	chr17	39769751	rs9894370	ENSG00000161405	ENST00000623724	IKZF3	39769704	39770632	Th2_activated_18216	ocr2openGene	SLE
immune	Th2_act	rs663743	chr11	64285685	rs887314	ENSG00000173264	ENST00000539851	GPR137	64284430	64286025	Th2_activated_7778	openGene2openGene	T1D
immune	Th2_act	rs9611565	chr22	41381311	rs2234053	ENSG00000100412	ENST00000679264	ACO2	41381069	41382536	Th2_activated_28899	openGene2openGene	VIT
immune	Th2_act	rs10876864	chr12	56007301	rs10876864	ENSG00000197728	ENST00000356464	RPS26	56007223	56008084	Th2_activated_10194	openGene2openGene	ALG
immune	Th2_act	rs766751473	chr5	132466255	rs2522057	ENSG00000283782	ENST00000639899	ENSG00000283782	132466222	132467276	Th2_activated_35395	openGene2openGene	T1D
immune	Th2_act	rs12128789	chr1	212699754	rs2202682	ENSG00000117697	ENST00000473995	NSL1	212698929	212700906	Th2_activated_3900	openGene2openGene	T1D
immune	Th2_act	rs6651252	chr8	128540610	rs2392944	ENSG00000249859	ENST00000685634	PVT1	128540349	128541396	Th2_activated_43103	ocr2openGene	SLE
immune	Th2_act	rs12946510	chr17	39867492	rs4795397	ENSG00000161405	ENST00000535189	IKZF3	39867033	39868476	Th2_activated_18222	openGene2openGene	MS
immune	Th2_act	rs71353922	chr19	46718501	rs10412340	ENSG00000105287	ENST00000291281	PRKD2	46718250	46718776	Th2_activated_22193	openGene2openGene	T1D
immune	Th2_act	rs1738074	chr6	159044945	rs1738074	ENSG00000130363	ENST00000367069	RSPH3	159044748	159045488	Th2_activated_39007	openGene2openGene	CEL
immune	Th2_act	rs6651252	chr8	128540610	rs2392944	ENSG00000249859	ENST00000685606	PVT1	128540349	128541396	Th2_activated_43103	ocr2openGene	SLE
immune	Th2_act	rs694739	chr11	64284975	rs2510066	ENSG00000149781	ENST00000345728	FERMT3	64284430	64286025	Th2_activated_7778	openGene2openGene	MS
immune	Th2_act	rs2542162	chr18	12884344	rs2292759	ENSG00000101624	ENST00000593250	CEP76	12883387	12884578	Th2_activated_19737	openGene2openGene	T1D
immune	Th2_act	rs33993564	chr5	150846610	rs113199847	ENSG00000086589	ENST00000518917	RBM22	150846412	150847601	Th2_activated_35815	openGene2openGene	IBD
immune	Th2_act	rs6435203	chr2	203740732	rs4675365	ENSG00000178562	ENST00000324106	CD28	203740314	203741885	Th2_activated_25629	ocr2openGene	MS
immune	Th2_act	rs7187776	chr16	28863226	rs62037367	ENSG00000178952	ENST00000565012	TUFM	28863112	28864294	Th2_activated_16273	openGene2openGene	T1D
immune	Th2_act	rs57095329	chr5	160467840	rs57095329	ENSG00000164611	ENST00000352433	PTTG1	160467482	160468428	Th2_activated_36000	openGene2openGene	SLE
immune	Th2_act	rs2066819	chr12	56299736	rs41423244	ENSG00000144785	ENST00000548360	ENSG00000144785	56299729	56300663	Th2_activated_10216	openGene2openGene	PSO
immune	Th2_act	rs27293	chr5	96958225	rs2351010	ENSG00000247121	ENST00000659319	ENSG00000247121	96957235	96958261	Th2_activated_35042	openGene2openGene	JIA
immune	Th2_act	rs12946510	chr17	39868373	rs11557466	ENSG00000161405	ENST00000377952	IKZF3	39867033	39868476	Th2_activated_18222	openGene2openGene	MS
immune	Th2_act	rs5758343	chr22	41544520	rs28623192	ENSG00000100412	ENST00000677554	ACO2	41543833	41544900	Th2_activated_28912	openGene2openGene	ALG
immune	Th2_act	rs564976	chr3	160028076	rs485499	ENSG00000113810	ENST00000357388	SMC4	160027227	160028232	Th2_activated_31500	ocr2openGene	SLE
immune	Th2_act	rs773125	chr12	56042145	rs1131017	ENSG00000065357	ENST00000557080	DGKA	56041488	56042453	Th2_activated_10197	openGene2openGene	RA
immune	Th2_act	rs2451258	chr6	159094045	rs2451279	ENSG00000164691	ENST00000642909	TAGAP	159093979	159094786	Th2_activated_39010	openGene2openGene	RA
immune	Th2_act	rs10883723	chr10	102503918	rs3818470	ENSG00000107862	ENST00000677655	GBF1	102503676	102504273	Th2_activated_6206	openGene2openGene	ALG
immune	Th2_act	rs8079075	chr17	39867188	rs1453560	ENSG00000161405	ENST00000377958	IKZF3	39867033	39868476	Th2_activated_18222	openGene2openGene	SLE
immune	Th2_act	rs2816316	chr1	192575969	rs7535818	ENSG00000134371	ENST00000649895	CDC73	192575346	192576101	Th2_activated_3401	openGene2openGene	CEL
immune	Th2_act	rs6651252	chr8	128557125	rs1561924	ENSG00000249859	ENST00000685634	PVT1	128556567	128557191	Th2_activated_43105	ocr2openGene	SLE
immune	Th2_act	rs2816316	chr1	192575665	rs2984920	ENSG00000134371	ENST00000643784	CDC73	192575346	192576101	Th2_activated_3401	openGene2openGene	CEL
immune	Th2_act	rs6738825	chr2	197785535	rs771018	ENSG00000144381	ENST00000677454	HSPD1	197785321	197786875	Th2_activated_25503	openGene2openGene	SLE
immune	Th2_act	rs33993564	chr5	150846862	rs10051804	ENSG00000086589	ENST00000521464	RBM22	150846412	150847601	Th2_activated_35815	openGene2openGene	IBD
immune	Th2_act	rs10876864	chr12	56042145	rs1131017	ENSG00000135441	ENST00000548556	BLOC1S1	56041488	56042453	Th2_activated_10197	openGene2openGene	ALG
immune	Th2_act	rs36014129	chr6	26199675	rs34961555	ENSG00000278463	ENST00000615868	H2AC4	26198786	26199976	Th2_activated_36857	openGene2openGene	SLE
immune	Th2_act	rs3197999	chr3	49358927	rs3811699	ENSG00000173402	ENST00000452060	DAG1	49357494	49359070	Th2_activated_30045	openGene2openGene	IBD
immune	Th2_act	rs33993564	chr5	150846823	rs10058821	ENSG00000086589	ENST00000521464	RBM22	150846412	150847601	Th2_activated_35815	openGene2openGene	IBD
immune	Th2_act	rs9611565	chr22	41381554	rs9607799	ENSG00000100412	ENST00000679264	ACO2	41381069	41382536	Th2_activated_28899	openGene2openGene	VIT
immune	Th2_act	rs7187776	chr16	28863801	rs7198606	ENSG00000178952	ENST00000565012	TUFM	28863112	28864294	Th2_activated_16273	openGene2openGene	T1D
immune	Th2_act	rs1453560	chr17	39867188	rs1453560	ENSG00000161405	ENST00000346243	IKZF3	39867033	39868476	Th2_activated_18222	openGene2openGene	SLE
immune	Th2_act	rs773125	chr12	56042145	rs1131017	ENSG00000258056	ENST00000552576	CD63-AS1	56041488	56042453	Th2_activated_10197	openGene2openGene	RA
immune	Th2_act	rs663743	chr11	64340263	rs663743	ENSG00000173153	ENST00000677967	ESRRA	64339890	64340943	Th2_activated_7785	openGene2openGene	T1D
immune	Th2_act	rs2542162	chr18	12884344	rs2292759	ENSG00000101624	ENST00000587929	CEP76	12883387	12884578	Th2_activated_19737	openGene2openGene	T1D
immune	Th2_act	rs2542162	chr18	12884344	rs2292759	ENSG00000101624	ENST00000590143	CEP76	12883387	12884578	Th2_activated_19737	openGene2openGene	T1D
immune	Th2_act	rs60652743	chr19	46718300	rs313839	ENSG00000105287	ENST00000593363	PRKD2	46718250	46718776	Th2_activated_22193	openGene2openGene	T1D
immune	Th2_act	rs1701704	chr12	56041628	rs705704	ENSG00000065357	ENST00000548407	DGKA	56041488	56042453	Th2_activated_10197	openGene2openGene	T1D
immune	Th2_act	rs663743	chr11	64285685	rs887314	ENSG00000149761	ENST00000534929	NUDT22	64284430	64286025	Th2_activated_7778	openGene2openGene	T1D
immune	Th2_act	rs13205210	chr6	34887971	rs1051115	ENSG00000064995	ENST00000689560	TAF11	34887737	34888440	Th2_activated_37256	openGene2openGene	SLE
immune	Th2_act	rs1217382	chr1	113905292	rs971173	ENSG00000134242	ENST00000359785	PTPN22	113904467	113905784	Th2_activated_2255	openGene2openGene	CRO
immune	Th2_act	rs7679	chr20	45934368	rs1057208	ENSG00000064601	ENST00000678443	CTSA	45934190	45935664	Th2_activated_27179	openGene2openGene	SLE
immune	Th2_act	rs7204270	chr16	30183519	rs930392	ENSG00000090238	ENST00000566134	YPEL3	30183194	30184722	Th2_activated_16334	openGene2openGene	MS
immune	Th2_act	rs8079075	chr17	39868045	rs112880843	ENSG00000161405	ENST00000348427	IKZF3	39867033	39868476	Th2_activated_18222	openGene2openGene	SLE
immune	Th2_act	rs36014129	chr6	26021644	rs41266779	ENSG00000278828	ENST00000685041	H3C10	26020283	26022114	Th2_activated_36837	openGene2openGene	SLE
immune	Th2_act	rs3197999	chr3	50292395	rs1076872	ENSG00000271858	ENST00000607583	CYB561D2	50291812	50292804	Th2_activated_30083	openGene2openGene	IBD
immune	Th2_act	rs7120737	chr11	47767827	rs79811093	ENSG00000134575	ENST00000672075	ACP2	47766630	47767874	Th2_activated_7508	openGene2openGene	MS
immune	Th2_act	rs1453560	chr17	39868045	rs112880843	ENSG00000161405	ENST00000467757	IKZF3	39867033	39868476	Th2_activated_18222	openGene2openGene	SLE
immune	Th2_act	rs7120737	chr11	47767827	rs79811093	ENSG00000134575	ENST00000256997	ACP2	47766630	47767874	Th2_activated_7508	openGene2openGene	MS
immune	Th2_act	rs1217382	chr1	113905292	rs971173	ENSG00000134242	ENST00000534519	PTPN22	113904467	113905784	Th2_activated_2255	openGene2openGene	CRO
immune	Th2_act	rs1217382	chr1	113905292	rs971173	ENSG00000134242	ENST00000529045	PTPN22	113904467	113905784	Th2_activated_2255	openGene2openGene	CRO
immune	Th2_act	rs12188917	chr5	132636210	rs12653750	ENSG00000283782	ENST00000639899	ENSG00000283782	132635810	132636341	Th2_activated_35407	ocr2openGene	ECZ
immune	Th2_act	rs12065145	chr1	172659378	rs559795993	ENSG00000094975	ENST00000610051	SUCO	172658749	172659645	Th2_activated_3146	openGene2openGene	SLE
immune	Th2_act	rs773125	chr12	56042145	rs1131017	ENSG00000185664	ENST00000548803	PMEL	56041488	56042453	Th2_activated_10197	openGene2openGene	RA
immune	Th2_act	rs4899260	chr14	68816828	rs4899262	ENSG00000289626	ENST00000692406	ENSG00000289626	68815862	68816989	Th2_activated_13253	ocr2openGene	CEL
immune	Th2_act	rs11611029	chr12	55974294	rs11171710	ENSG00000135473	ENST00000547572	PAN2	55973482	55974526	Th2_activated_10192	openGene2openGene	HT
immune	Th2_act	rs61759532	chr17	7337072	rs61759532	ENSG00000215041	ENST00000573651	NEURL4	7336194	7337344	Th2_activated_17529	openGene2openGene	T1D
immune	Th2_act	rs72698115	chr1	154325898	rs1205591	ENSG00000143612	ENST00000483282	C1orf43	154325350	154326004	Th2_activated_2654	openGene2openGene	JIA
immune	Th2_act	rs1463485	chr17	75855927	rs936394	ENSG00000092929	ENST00000585574	UNC13D	75854943	75856272	Th2_activated_19217	openGene2openGene	SLE
immune	Th2_act	rs4690229	chr4	987108	rs11248061	ENSG00000145214	ENST00000509465	DGKQ	986624	987587	Th2_activated_32094	openGene2openGene	SLE
immune	Th2_act	rs9469899	chr6	34792451	rs7769820	ENSG00000124562	ENST00000374017	SNRPC	34791474	34792764	Th2_activated_37255	openGene2openGene	GD
immune	Th2_act	rs2283789	chr22	21630090	rs3747093	ENSG00000185651	ENST00000496722	UBE2L3	21629035	21630276	Th2_activated_28290	openGene2openGene	CRO
immune	Th2_act	rs773125	chr12	56007301	rs10876864	ENSG00000197728	ENST00000356464	RPS26	56007223	56008084	Th2_activated_10194	openGene2openGene	RA
immune	Th2_act	rs10876864	chr12	56007301	rs10876864	ENSG00000197728	ENST00000552361	RPS26	56007223	56008084	Th2_activated_10194	openGene2openGene	ALG
immune	Th2_act	rs13018977	chr2	241316415	rs13006939	ENSG00000115677	ENST00000427007	HDLBP	241314910	241316652	Th2_activated_26366	openGene2openGene	T1D
immune	Th2_act	rs10883723	chr10	102502871	rs2296590	ENSG00000107862	ENST00000674034	GBF1	102501925	102503087	Th2_activated_6205	openGene2openGene	ALG
immune	Th2_act	rs1860545	chr12	6337611	rs1860545	ENSG00000139190	ENST00000535180	VAMP1	6337090	6337721	Th2_activated_9283	openGene2openGene	AS
immune	Th2_act	rs9611565	chr22	41381237	rs2234052	ENSG00000100412	ENST00000471094	ACO2	41381069	41382536	Th2_activated_28899	openGene2openGene	VIT
immune	Th2_act	rs10876864	chr12	56042145	rs1131017	ENSG00000123353	ENST00000243045	ORMDL2	56041488	56042453	Th2_activated_10197	openGene2openGene	ALG
immune	Th2_act	rs9611565	chr22	41381879	rs2234058	ENSG00000100412	ENST00000677532	ACO2	41381069	41382536	Th2_activated_28899	openGene2openGene	VIT
immune	Th2_act	rs34841270	chr8	128540609	rs201242438	ENSG00000136997	ENST00000641252	MYC	128540349	128541396	Th2_activated_43103	ocr2openGene	CRO
immune	Th2_act	rs2066819	chr12	56299736	rs41423244	ENSG00000144785	ENST00000549318	ENSG00000144785	56299729	56300663	Th2_activated_10216	openGene2openGene	PSO
immune	Th2_act	rs57095329	chr5	160467840	rs57095329	ENSG00000164611	ENST00000393964	PTTG1	160467482	160468428	Th2_activated_36000	openGene2openGene	SLE
immune	Th2_act	rs2017445	chr12	56041628	rs705704	ENSG00000273890	ENST00000615146	ENSG00000273890	56041488	56042453	Th2_activated_10197	openGene2openGene	VIT
immune	Th2_act	rs60652743	chr19	46718300	rs313839	ENSG00000105287	ENST00000601806	PRKD2	46718250	46718776	Th2_activated_22193	openGene2openGene	T1D
immune	Th2_act	rs3197999	chr3	50299601	rs34136796	ENSG00000114388	ENST00000493907	NPRL2	50298751	50299884	Th2_activated_30084	openGene2openGene	IBD
immune	Th2_act	rs766751473	chr5	132457594	rs4705950	ENSG00000283782	ENST00000638504	ENSG00000283782	132456264	132457891	Th2_activated_35394	ocr2openGene	T1D
immune	Th2_act	rs6651252	chr8	128557126	rs77239361	ENSG00000249859	ENST00000685634	PVT1	128556567	128557191	Th2_activated_43105	ocr2openGene	SLE
immune	Th2_act	rs1453560	chr17	39867188	rs1453560	ENSG00000161405	ENST00000348427	IKZF3	39867033	39868476	Th2_activated_18222	openGene2openGene	SLE
immune	Th2_act	rs11611029	chr12	55974294	rs11171710	ENSG00000135424	ENST00000556273	ITGA7	55973482	55974526	Th2_activated_10192	openGene2openGene	HT
immune	Th2_act	rs5743618	chr4	38804814	rs200232721	ENSG00000174130	ENST00000508254	TLR6	38804165	38805113	Th2_activated_32545	openGene2openGene	ALG
immune	Th2_act	rs11611029	chr12	55974294	rs11171710	ENSG00000139531	ENST00000548274	SUOX	55973482	55974526	Th2_activated_10192	openGene2openGene	HT
immune	Th2_act	rs7552167	chr1	24187123	rs78312791	ENSG00000001460	ENST00000003583	STPG1	24187015	24187737	Th2_activated_651	openGene2openGene	PSO
immune	Th2_act	rs1534154	chr3	119600675	rs2688637	ENSG00000121594	ENST00000478182	CD80	119600581	119601408	Th2_activated_30832	openGene2openGene	SLE
immune	Th2_act	rs59716545	chr17	39867492	rs4795397	ENSG00000167258	ENST00000558240	CDK12	39867033	39868476	Th2_activated_18222	openGene2openGene	RA
immune	Th2_act	rs11611029	chr12	55974294	rs11171710	ENSG00000135473	ENST00000610546	PAN2	55973482	55974526	Th2_activated_10192	openGene2openGene	HT
immune	Th2_act	rs663743	chr11	64284975	rs2510066	ENSG00000173264	ENST00000377702	GPR137	64284430	64286025	Th2_activated_7778	openGene2openGene	T1D
immune	Th2_act	rs27293	chr5	96958112	rs1363974	ENSG00000113441	ENST00000231368	LNPEP	96957235	96958261	Th2_activated_35042	openGene2openGene	JIA
immune	Th2_act	rs131658	chr22	21568167	rs11089620	ENSG00000161179	ENST00000398873	YDJC	21567489	21568460	Th2_activated_28289	openGene2openGene	SLE
immune	Th2_act	rs663743	chr11	64284975	rs2510066	ENSG00000182450	ENST00000545838	KCNK4	64284430	64286025	Th2_activated_7778	openGene2openGene	T1D
immune	Th2_act	rs10876864	chr12	56080024	rs7297175	ENSG00000196465	ENST00000695999	MYL6B	56079755	56080581	Th2_activated_10200	openGene2openGene	ALG
immune	Th2_act	rs3091307	chr5	132636210	rs12653750	ENSG00000197536	ENST00000378947	IRF1-AS1	132635810	132636341	Th2_activated_35407	ocr2openGene	ALG
immune	Th2_act	rs7679	chr20	45934368	rs1057208	ENSG00000124104	ENST00000372547	SNX21	45934190	45935664	Th2_activated_27179	openGene2openGene	SLE
immune	Th2_act	rs33993564	chr5	150847077	rs10051924	ENSG00000086589	ENST00000521464	RBM22	150846412	150847601	Th2_activated_35815	openGene2openGene	IBD
immune	Th2_act	rs9611565	chr22	41381311	rs2234053	ENSG00000100412	ENST00000471094	ACO2	41381069	41382536	Th2_activated_28899	openGene2openGene	VIT
immune	Th2_act	rs13018977	chr2	241316415	rs13006939	ENSG00000115677	ENST00000452065	HDLBP	241314910	241316652	Th2_activated_26366	openGene2openGene	T1D
immune	Th2_act	rs766751473	chr5	132466255	rs2522057	ENSG00000283782	ENST00000638452	ENSG00000283782	132466222	132467276	Th2_activated_35395	openGene2openGene	T1D
immune	Th2_act	rs61759532	chr17	7337072	rs61759532	ENSG00000170175	ENST00000573209	CHRNB1	7336194	7337344	Th2_activated_17529	openGene2openGene	T1D
immune	Th2_act	rs12946510	chr17	39867492	rs4795397	ENSG00000161405	ENST00000377945	IKZF3	39867033	39868476	Th2_activated_18222	openGene2openGene	MS
immune	Th2_act	rs10876864	chr12	56042145	rs1131017	ENSG00000197728	ENST00000548590	RPS26	56041488	56042453	Th2_activated_10197	openGene2openGene	ALG
immune	Th2_act	rs28449958	chr16	28880144	rs8055138	ENSG00000178188	ENST00000359285	SH2B1	28879594	28880505	Th2_activated_16275	openGene2openGene	IBD
immune	Th2_act	rs7204270	chr16	30183519	rs930392	ENSG00000090238	ENST00000562641	YPEL3	30183194	30184722	Th2_activated_16334	openGene2openGene	MS
immune	Th2_act	rs10876864	chr12	56042145	rs1131017	ENSG00000197728	ENST00000646449	RPS26	56041488	56042453	Th2_activated_10197	openGene2openGene	ALG
immune	Th2_act	rs7120737	chr11	47767827	rs79811093	ENSG00000134575	ENST00000672636	ACP2	47766630	47767874	Th2_activated_7508	openGene2openGene	MS
immune	Th2_act	rs663743	chr11	64284975	rs2510066	ENSG00000182450	ENST00000538846	KCNK4	64284430	64286025	Th2_activated_7778	openGene2openGene	T1D
immune	Th2_act	rs766751473	chr5	132457594	rs4705950	ENSG00000283782	ENST00000639899	ENSG00000283782	132456264	132457891	Th2_activated_35394	ocr2openGene	T1D
immune	Th2_act	rs10175798	chr2	30225478	rs906868	ENSG00000172954	ENST00000497423	LCLAT1	30225023	30225655	Th2_activated_23242	ocr2openGene	RA
immune	Th2_act	rs27293	chr5	96957302	rs7716222	ENSG00000247121	ENST00000501338	ENSG00000247121	96957235	96958261	Th2_activated_35042	openGene2openGene	JIA
immune	Th2_act	rs2304206	chr19	49665763	rs2304204	ENSG00000142541	ENST00000678510	RPL13A	49665277	49666220	Th2_activated_22407	openGene2openGene	VIT
immune	Th2_act	rs2017445	chr12	56041720	rs705705	ENSG00000139531	ENST00000550478	SUOX	56041488	56042453	Th2_activated_10197	openGene2openGene	VIT
immune	Th2_act	rs564976	chr3	160028076	rs485499	ENSG00000113810	ENST00000465903	SMC4	160027227	160028232	Th2_activated_31500	ocr2openGene	SLE
immune	Th2_act	rs7132277	chr12	123075742	rs1260294	ENSG00000182196	ENST00000536502	ARL6IP4	123075602	123076434	Th2_activated_11271	openGene2openGene	MS
immune	Th2_act	rs28449958	chr16	28880144	rs8055138	ENSG00000177548	ENST00000564473	RABEP2	28879594	28880505	Th2_activated_16275	openGene2openGene	IBD
immune	Th2_act	rs28449958	chr16	28880144	rs8055138	ENSG00000260442	ENST00000686287	ATP2A1-AS1	28879594	28880505	Th2_activated_16275	openGene2openGene	IBD
immune	Th2_act	rs33993564	chr5	150847024	rs10058943	ENSG00000256235	ENST00000526627	SMIM3	150846412	150847601	Th2_activated_35815	openGene2openGene	IBD
immune	Th2_act	rs444210	chr6	166957500	rs2149084	ENSG00000213066	ENST00000494781	CEP43	166956095	166957548	Th2_activated_39111	openGene2openGene	CRO
immune	Th2_act	rs27293	chr5	96957302	rs7716222	ENSG00000113441	ENST00000231368	LNPEP	96957235	96958261	Th2_activated_35042	openGene2openGene	JIA
immune	Th2_act	rs663743	chr11	64285685	rs887314	ENSG00000173264	ENST00000538032	GPR137	64284430	64286025	Th2_activated_7778	openGene2openGene	T1D
immune	Th2_act	rs1701704	chr12	56041628	rs705704	ENSG00000123374	ENST00000554619	CDK2	56041488	56042453	Th2_activated_10197	openGene2openGene	T1D
immune	Th2_act	rs663743	chr11	64285685	rs887314	ENSG00000173264	ENST00000377702	GPR137	64284430	64286025	Th2_activated_7778	openGene2openGene	T1D
immune	Th2_act	rs663743	chr11	64284975	rs2510066	ENSG00000149781	ENST00000544997	FERMT3	64284430	64286025	Th2_activated_7778	openGene2openGene	T1D
immune	Th2_act	rs3091307	chr5	132656717	rs1881457	ENSG00000169194	ENST00000462480	IL13	132656094	132657050	Th2_activated_35409	openGene2openGene	ALG
immune	Th2_act	rs663743	chr11	64285685	rs887314	ENSG00000173264	ENST00000536667	GPR137	64284430	64286025	Th2_activated_7778	openGene2openGene	T1D
immune	Th2_act	rs7187776	chr16	28863226	rs62037367	ENSG00000178952	ENST00000313511	TUFM	28863112	28864294	Th2_activated_16273	openGene2openGene	T1D
immune	Th2_act	rs9611565	chr22	41381554	rs9607799	ENSG00000100412	ENST00000677532	ACO2	41381069	41382536	Th2_activated_28899	openGene2openGene	VIT
immune	Th2_act	rs1217382	chr1	113905292	rs971173	ENSG00000134242	ENST00000525799	PTPN22	113904467	113905784	Th2_activated_2255	openGene2openGene	CRO
immune	Th2_act	rs663743	chr11	64340005	rs479777	ENSG00000173153	ENST00000539594	ESRRA	64339890	64340943	Th2_activated_7785	openGene2openGene	T1D
immune	Th2_act	rs33993564	chr5	150847337	rs17111376	ENSG00000086589	ENST00000521464	RBM22	150846412	150847601	Th2_activated_35815	openGene2openGene	IBD
immune	Th2_act	rs7204270	chr16	30183519	rs930392	ENSG00000090238	ENST00000565479	YPEL3	30183194	30184722	Th2_activated_16334	openGene2openGene	MS
immune	Th2_act	rs12128789	chr1	212699510	rs73079851	ENSG00000117697	ENST00000473995	NSL1	212698929	212700906	Th2_activated_3900	openGene2openGene	T1D
immune	Th2_act	rs13153019	chr5	177357611	rs4075959	ENSG00000184840	ENST00000507723	TMED9	177357355	177358540	Th2_activated_36205	openGene2openGene	ALG
immune	Th2_act	rs34841270	chr8	128557126	rs77239361	ENSG00000249859	ENST00000523190	PVT1	128556567	128557191	Th2_activated_43105	ocr2openGene	CRO
immune	Th2_act	rs663743	chr11	64340005	rs479777	ENSG00000149761	ENST00000537094	NUDT22	64339890	64340943	Th2_activated_7785	openGene2openGene	T1D
immune	Th2_act	rs13205210	chr6	34887971	rs1051115	ENSG00000064995	ENST00000687970	TAF11	34887737	34888440	Th2_activated_37256	openGene2openGene	SLE
immune	Th2_act	rs2066819	chr12	56300477	rs2695789	ENSG00000062485	ENST00000550044	CS	56299729	56300663	Th2_activated_10216	openGene2openGene	PSO
immune	Th2_act	rs34840245	chr6	34887971	rs1051115	ENSG00000064995	ENST00000689560	TAF11	34887737	34888440	Th2_activated_37256	openGene2openGene	SLE
immune	Th2_act	rs921650	chr17	39864166	rs1453559	ENSG00000186075	ENST00000348931	ZPBP2	39864041	39864562	Th2_activated_18221	openGene2openGene	ALG
immune	Th2_act	rs740474	chr5	141636721	rs1421896	ENSG00000228737	ENST00000422040	ENSG00000228737	141636352	141638343	Th2_activated_35628	openGene2openGene	ALG
immune	Th2_act	rs41263646	chr1	183591061	rs4987079	ENSG00000232860	ENST00000690711	SMG7-AS1	183589951	183591254	Th2_activated_3319	openGene2openGene	SLE
immune	Th2_act	rs8079075	chr17	39867188	rs1453560	ENSG00000161405	ENST00000351680	IKZF3	39867033	39868476	Th2_activated_18222	openGene2openGene	SLE
immune	Th2_act	rs7187776	chr16	28863883	rs11864750	ENSG00000178952	ENST00000561644	TUFM	28863112	28864294	Th2_activated_16273	openGene2openGene	T1D
immune	Th2_act	rs8079075	chr17	39868045	rs112880843	ENSG00000161405	ENST00000467757	IKZF3	39867033	39868476	Th2_activated_18222	openGene2openGene	SLE
immune	Th2_act	rs1217382	chr1	113905292	rs971173	ENSG00000134242	ENST00000532224	PTPN22	113904467	113905784	Th2_activated_2255	openGene2openGene	CRO
immune	Th2_act	rs33993564	chr5	150846730	rs11748151	ENSG00000086589	ENST00000518917	RBM22	150846412	150847601	Th2_activated_35815	openGene2openGene	IBD
immune	Th2_act	rs60131261	chr6	30061023	rs9295829	ENSG00000204623	ENST00000376797	ZNRD1ASP	30060592	30061952	Th2_activated_37010	openGene2openGene	VIT
immune	Th2_act	rs7552167	chr1	24187278	rs4090311	ENSG00000001460	ENST00000498488	STPG1	24187015	24187737	Th2_activated_651	openGene2openGene	PSO
immune	Th2_act	rs1701704	chr12	56041628	rs705704	ENSG00000123374	ENST00000556276	CDK2	56041488	56042453	Th2_activated_10197	openGene2openGene	T1D
immune	Th2_act	rs33993564	chr5	150846579	rs111719118	ENSG00000132912	ENST00000627368	DCTN4	150846412	150847601	Th2_activated_35815	openGene2openGene	IBD
immune	Th2_act	rs3197999	chr3	49358324	rs1800668	ENSG00000188315	ENST00000479673	C3orf62	49357494	49359070	Th2_activated_30045	openGene2openGene	IBD
immune	Th2_act	rs10790268	chr11	118870448	rs7117261	ENSG00000110367	ENST00000534980	DDX6	118869900	118871018	Th2_activated_8772	ocr2openGene	RA
immune	Th2_act	rs1701704	chr12	56041628	rs705704	ENSG00000123374	ENST00000266970	CDK2	56041488	56042453	Th2_activated_10197	openGene2openGene	T1D
immune	Th2_act	rs663743	chr11	64284975	rs2510066	ENSG00000173264	ENST00000540370	GPR137	64284430	64286025	Th2_activated_7778	openGene2openGene	T1D
immune	Th2_act	rs1453560	chr17	39868045	rs112880843	ENSG00000161405	ENST00000377944	IKZF3	39867033	39868476	Th2_activated_18222	openGene2openGene	SLE
immune	Th2_act	rs766751473	chr5	132457594	rs4705950	ENSG00000283782	ENST00000638452	ENSG00000283782	132456264	132457891	Th2_activated_35394	ocr2openGene	T1D
immune	Th2_act	rs2304206	chr19	49665763	rs2304204	ENSG00000090554	ENST00000598555	FLT3LG	49665277	49666220	Th2_activated_22407	openGene2openGene	VIT
immune	Th2_act	imm_5_40408209	chr5	40410637	rs11739261	ENSG00000171522	ENST00000512578	PTGER4	40410186	40410862	Th2_activated_34351	openGene2openGene	CRO
immune	Th2_act	rs663743	chr11	64340005	rs479777	ENSG00000173153	ENST00000000442	ESRRA	64339890	64340943	Th2_activated_7785	openGene2openGene	T1D
immune	Th2_act	rs9611565	chr22	41381909	rs2234059	ENSG00000100412	ENST00000677532	ACO2	41381069	41382536	Th2_activated_28899	openGene2openGene	VIT
immune	Th2_act	rs12128789	chr1	212700089	rs2221593	ENSG00000117697	ENST00000473995	NSL1	212698929	212700906	Th2_activated_3900	openGene2openGene	T1D
immune	Th2_act	rs34841270	chr8	128540606	rs34841270	ENSG00000136997	ENST00000641252	MYC	128540349	128541396	Th2_activated_43103	ocr2openGene	CRO
immune	Th2_act	rs444210	chr6	166959490	rs2149092	ENSG00000213066	ENST00000494781	CEP43	166959328	166959568	Th2_activated_39112	ocr2openGene	CRO
immune	Th2_act	rs1217382	chr1	113905292	rs971173	ENSG00000134262	ENST00000484201	AP4B1	113904467	113905784	Th2_activated_2255	openGene2openGene	CRO
immune	Th2_act	rs1217382	chr1	113905292	rs971173	ENSG00000134262	ENST00000489092	AP4B1	113904467	113905784	Th2_activated_2255	openGene2openGene	CRO
immune	Th2_act	rs28449958	chr16	28863226	rs62037367	ENSG00000177548	ENST00000561803	RABEP2	28863112	28864294	Th2_activated_16273	openGene2openGene	IBD
immune	Th2_act	rs8079075	chr17	39769751	rs9894370	ENSG00000161405	ENST00000439167	IKZF3	39769704	39770632	Th2_activated_18216	ocr2openGene	SLE
immune	Th2_act	rs2816316	chr1	192575969	rs7535818	ENSG00000134371	ENST00000635846	CDC73	192575346	192576101	Th2_activated_3401	openGene2openGene	CEL
immune	Th2_act	rs1170436	chr16	68539392	rs1170443	ENSG00000168802	ENST00000522091	CHTF8	68538837	68540029	Th2_activated_16785	openGene2openGene	SLE
immune	Th2_act	rs2066819	chr12	56267121	rs60542959	ENSG00000258199	ENST00000553176	ENSG00000258199	56266638	56267657	Th2_activated_10215	openGene2openGene	PSO
immune	Th2_act	rs3197999	chr3	49358927	rs3811699	ENSG00000067560	ENST00000265538	RHOA	49357494	49359070	Th2_activated_30045	openGene2openGene	IBD
immune	Th2_act	rs444210	chr6	166959490	rs2149092	ENSG00000213066	ENST00000366847	CEP43	166959328	166959568	Th2_activated_39112	ocr2openGene	CRO
immune	Th2_act	rs2304206	chr19	49665614	rs2304206	ENSG00000126458	ENST00000246792	RRAS	49665277	49666220	Th2_activated_22407	openGene2openGene	VIT
immune	Th2_act	rs2066819	chr12	56360038	rs2066818	ENSG00000135473	ENST00000547518	PAN2	56359832	56360797	Th2_activated_10219	openGene2openGene	PSO
immune	Th2_act	rs663743	chr11	64284975	rs2510066	ENSG00000149761	ENST00000537094	NUDT22	64284430	64286025	Th2_activated_7778	openGene2openGene	T1D
immune	Th2_act	rs41263646	chr1	183589970	rs10911365	ENSG00000116698	ENST00000419169	SMG7	183589951	183591254	Th2_activated_3319	openGene2openGene	SLE
immune	Th2_act	rs5743618	chr4	38804398	rs5743563	ENSG00000174130	ENST00000508254	TLR6	38804165	38805113	Th2_activated_32545	openGene2openGene	ALG
immune	Th2_act	rs2017445	chr12	56041628	rs705704	ENSG00000065357	ENST00000549368	DGKA	56041488	56042453	Th2_activated_10197	openGene2openGene	VIT
immune	Th2_act	rs2017445	chr12	56041628	rs705704	ENSG00000065357	ENST00000549323	DGKA	56041488	56042453	Th2_activated_10197	openGene2openGene	VIT
immune	Th2_act	rs7714574	chr5	40486794	rs7720838	ENSG00000171522	ENST00000513635	PTGER4	40486392	40487212	Th2_activated_34356	ocr2openGene	ALG
immune	Th2_act	rs10790268	chr11	118870222	rs4938572	ENSG00000110367	ENST00000534980	DDX6	118869900	118871018	Th2_activated_8772	ocr2openGene	RA
immune	Th2_act	rs1701704	chr12	56041628	rs705704	ENSG00000123374	ENST00000555357	CDK2	56041488	56042453	Th2_activated_10197	openGene2openGene	T1D
immune	Th2_act	rs13018977	chr2	241316415	rs13006939	ENSG00000115677	ENST00000391975	HDLBP	241314910	241316652	Th2_activated_26366	openGene2openGene	T1D
immune	Th2_act	rs10790268	chr11	118870155	rs4936443	ENSG00000110367	ENST00000534980	DDX6	118869900	118871018	Th2_activated_8772	ocr2openGene	RA
immune	Th2_act	rs10936599	chr3	169764547	rs2293607	ENSG00000085274	ENST00000349841	MYNN	169764292	169765370	Th2_activated_31551	openGene2openGene	CEL
immune	Th2_act	rs663743	chr11	64284975	rs2510066	ENSG00000173264	ENST00000535675	GPR137	64284430	64286025	Th2_activated_7778	openGene2openGene	T1D
immune	Th2_act	rs663743	chr11	64284975	rs2510066	ENSG00000182450	ENST00000539216	KCNK4	64284430	64286025	Th2_activated_7778	openGene2openGene	T1D
immune	Th2_act	rs34779708	chr10	35126540	rs16935880	ENSG00000095794	ENST00000469517	CREM	35126400	35127764	Th2_activated_5132	openGene2openGene	IBD
immune	Th2_act	rs9611565	chr22	41381311	rs2234053	ENSG00000100412	ENST00000677532	ACO2	41381069	41382536	Th2_activated_28899	openGene2openGene	VIT
immune	Th2_act	rs7679	chr20	45934368	rs1057208	ENSG00000124104	ENST00000344780	SNX21	45934190	45935664	Th2_activated_27179	openGene2openGene	SLE
immune	Th2_act	rs921650	chr17	39864166	rs1453559	ENSG00000186075	ENST00000377940	ZPBP2	39864041	39864562	Th2_activated_18221	openGene2openGene	ALG
immune	Th2_act	rs33993564	chr5	150846512	rs11741515	ENSG00000086589	ENST00000518917	RBM22	150846412	150847601	Th2_activated_35815	openGene2openGene	IBD
immune	Th2_act	rs13153019	chr5	177357511	rs4075958	ENSG00000184840	ENST00000507578	TMED9	177357355	177358540	Th2_activated_36205	openGene2openGene	ALG
immune	Th2_act	rs3197999	chr3	50299601	rs34136796	ENSG00000114383	ENST00000417867	TUSC2	50298751	50299884	Th2_activated_30084	openGene2openGene	IBD
immune	Th2_act	rs80262450	chr18	12775592	rs2847260	ENSG00000175354	ENST00000309660	PTPN2	12775527	12776247	Th2_activated_19734	openGene2openGene	IBD
immune	Th2_act	rs33993564	chr5	150846783	rs11748158	ENSG00000086589	ENST00000521464	RBM22	150846412	150847601	Th2_activated_35815	openGene2openGene	IBD
immune	Th2_act	rs7679	chr20	45934368	rs1057208	ENSG00000124104	ENST00000372542	SNX21	45934190	45935664	Th2_activated_27179	openGene2openGene	SLE
immune	Th2_act	rs3197999	chr3	48685869	rs6792510	ENSG00000068745	ENST00000412795	IP6K2	48685477	48686437	Th2_activated_30022	openGene2openGene	IBD
immune	Th2_act	rs10876864	chr12	56042145	rs1131017	ENSG00000229117	ENST00000546485	RPL41	56041488	56042453	Th2_activated_10197	openGene2openGene	ALG
immune	Th2_act	rs7204270	chr16	30183519	rs930392	ENSG00000090238	ENST00000568681	YPEL3	30183194	30184722	Th2_activated_16334	openGene2openGene	MS
immune	Th2_act	rs28449958	chr16	28863801	rs7198606	ENSG00000260442	ENST00000686664	ATP2A1-AS1	28863112	28864294	Th2_activated_16273	openGene2openGene	IBD
immune	Th2_act	rs921650	chr17	39864166	rs1453559	ENSG00000186075	ENST00000584588	ZPBP2	39864041	39864562	Th2_activated_18221	openGene2openGene	ALG
immune	Th2_act	rs33993564	chr5	150846862	rs10051804	ENSG00000132912	ENST00000517421	DCTN4	150846412	150847601	Th2_activated_35815	openGene2openGene	IBD
immune	Th2_act	rs2283792	chr22	21868030	rs9607340	ENSG00000100034	ENST00000486259	PPM1F	21867003	21868272	Th2_activated_28302	openGene2openGene	MS
immune	Th2_act	rs663743	chr11	64285685	rs887314	ENSG00000182450	ENST00000453423	KCNK4	64284430	64286025	Th2_activated_7778	openGene2openGene	T1D
immune	Th2_act	rs27293	chr5	96957302	rs7716222	ENSG00000247121	ENST00000659319	ENSG00000247121	96957235	96958261	Th2_activated_35042	openGene2openGene	JIA
immune	Th2_act	rs773125	chr12	56042145	rs1131017	ENSG00000065357	ENST00000549629	DGKA	56041488	56042453	Th2_activated_10197	openGene2openGene	RA
immune	Th2_act	rs773125	chr12	56042145	rs1131017	ENSG00000065357	ENST00000555025	DGKA	56041488	56042453	Th2_activated_10197	openGene2openGene	RA
immune	Th2_act	rs149010539	chr3	48504480	rs114743756	ENSG00000172113	ENST00000447724	NME6	48503710	48504707	Th2_activated_30009	openGene2openGene	CRO
immune	Th2_act	rs149010539	chr3	48504480	rs114743756	ENSG00000172113	ENST00000302378	NME6	48503710	48504707	Th2_activated_30009	openGene2openGene	CRO
immune	Th2_act	rs1217382	chr1	113905292	rs971173	ENSG00000116793	ENST00000369604	PHTF1	113904467	113905784	Th2_activated_2255	openGene2openGene	CRO
immune	Th2_act	rs33993564	chr5	150846512	rs11741515	ENSG00000086589	ENST00000199814	RBM22	150846412	150847601	Th2_activated_35815	openGene2openGene	IBD
immune	Th2_act	rs10414065	chr19	33235672	rs117710327	ENSG00000153879	ENST00000585933	CEBPG	33235293	33236339	Th2_activated_21583	ocr2openGene	ALG
immune	Th2_act	rs11657987	chr17	78379014	rs4490057	ENSG00000266970	ENST00000592569	SOCS3-DT	78378176	78379156	Th2_activated_19353	openGene2openGene	ECZ
immune	Th2_act	rs1453560	chr17	39868045	rs112880843	ENSG00000161405	ENST00000394189	IKZF3	39867033	39868476	Th2_activated_18222	openGene2openGene	SLE
immune	Th2_act	rs2816316	chr1	192575665	rs2984920	ENSG00000134371	ENST00000649895	CDC73	192575346	192576101	Th2_activated_3401	openGene2openGene	CEL
immune	Th2_act	rs7204270	chr16	30183519	rs930392	ENSG00000149923	ENST00000568810	PPP4C	30183194	30184722	Th2_activated_16334	openGene2openGene	MS
immune	Th2_act	rs2304206	chr19	49665763	rs2304204	ENSG00000090554	ENST00000600429	FLT3LG	49665277	49666220	Th2_activated_22407	openGene2openGene	VIT
immune	Th2_act	rs1453560	chr17	39769751	rs9894370	ENSG00000161405	ENST00000377952	IKZF3	39769704	39770632	Th2_activated_18216	ocr2openGene	SLE
immune	Th2_act	rs17371986	chr1	160429052	rs11265393	ENSG00000122218	ENST00000696212	COPA	160428703	160429622	Th2_activated_2885	ocr2openGene	MS
immune	Th2_act	rs7187776	chr16	28863801	rs7198606	ENSG00000178952	ENST00000569217	TUFM	28863112	28864294	Th2_activated_16273	openGene2openGene	T1D
immune	Th2_act	rs41263646	chr1	183591057	rs4987080	ENSG00000232860	ENST00000690711	SMG7-AS1	183589951	183591254	Th2_activated_3319	openGene2openGene	SLE
immune	Th2_act	rs663743	chr11	64340263	rs663743	ENSG00000173153	ENST00000539594	ESRRA	64339890	64340943	Th2_activated_7785	openGene2openGene	T1D
immune	Th2_act	imm_5_40408209	chr5	40410637	rs11739261	ENSG00000171522	ENST00000509543	PTGER4	40410186	40410862	Th2_activated_34351	openGene2openGene	CRO
immune	Th2_act	rs12128789	chr1	212700215	rs3754482	ENSG00000117697	ENST00000473995	NSL1	212698929	212700906	Th2_activated_3900	openGene2openGene	T1D
immune	Th2_act	rs2017445	chr12	56041628	rs705704	ENSG00000139579	ENST00000447747	NABP2	56041488	56042453	Th2_activated_10197	openGene2openGene	VIT
immune	Th2_act	rs663743	chr11	64340005	rs479777	ENSG00000173153	ENST00000405666	ESRRA	64339890	64340943	Th2_activated_7785	openGene2openGene	T1D
immune	Th2_act	rs131658	chr22	21568075	rs140491	ENSG00000161179	ENST00000415762	YDJC	21567489	21568460	Th2_activated_28289	openGene2openGene	SLE
immune	Th2_act	rs7997823	chr13	99352859	rs9300538	ENSG00000169508	ENST00000376414	GPR183	99352399	99352993	Th2_activated_12325	ocr2openGene	CRO
immune	Th2_act	rs10876864	chr12	56042145	rs1131017	ENSG00000123353	ENST00000550836	ORMDL2	56041488	56042453	Th2_activated_10197	openGene2openGene	ALG
immune	Th2_act	rs80262450	chr18	12775592	rs2847260	ENSG00000175354	ENST00000645816	PTPN2	12775527	12776247	Th2_activated_19734	openGene2openGene	IBD
immune	Th2_act	rs7187776	chr16	28863226	rs62037367	ENSG00000178952	ENST00000569217	TUFM	28863112	28864294	Th2_activated_16273	openGene2openGene	T1D
immune	Th2_act	rs921650	chr17	39864166	rs1453559	ENSG00000186075	ENST00000583811	ZPBP2	39864041	39864562	Th2_activated_18221	openGene2openGene	ALG
immune	Th2_act	rs12232003	chr12	53198668	rs12824946	ENSG00000288663	ENST00000678985	ENSG00000288663	53198517	53199064	Th2_activated_10085	openGene2openGene	T1D
immune	Th2_act	rs34840245	chr6	34887971	rs1051115	ENSG00000064995	ENST00000650109	TAF11	34887737	34888440	Th2_activated_37256	openGene2openGene	SLE
immune	Th2_act	rs80262450	chr18	12775592	rs2847260	ENSG00000175354	ENST00000592776	PTPN2	12775527	12776247	Th2_activated_19734	openGene2openGene	IBD
immune	Th2_act	rs10876864	chr12	56042145	rs1131017	ENSG00000197728	ENST00000552361	RPS26	56041488	56042453	Th2_activated_10197	openGene2openGene	ALG
immune	Th2_act	rs33993564	chr5	150846690	rs33993564	ENSG00000132912	ENST00000519313	DCTN4	150846412	150847601	Th2_activated_35815	openGene2openGene	IBD
immune	Th2_act	rs2017445	chr12	56041628	rs705704	ENSG00000273973	ENST00000619602	ENSG00000273973	56041488	56042453	Th2_activated_10197	openGene2openGene	VIT
immune	Th2_act	rs34779708	chr10	35149409	rs12761675	ENSG00000095794	ENST00000344351	CREM	35149140	35149999	Th2_activated_5134	ocr2openGene	IBD
immune	Th2_act	rs33993564	chr5	150846682	rs58398445	ENSG00000086589	ENST00000518917	RBM22	150846412	150847601	Th2_activated_35815	openGene2openGene	IBD
immune	Th2_act	rs11714843	chr3	119498465	rs2280670	ENSG00000176142	ENST00000486159	TMEM39A	119498082	119499026	Th2_activated_30827	openGene2openGene	JIA
immune	Th2_act	rs7552167	chr1	24187123	rs78312791	ENSG00000001460	ENST00000337248	STPG1	24187015	24187737	Th2_activated_651	openGene2openGene	PSO
immune	Th2_act	rs444210	chr6	166957511	rs2769346	ENSG00000213066	ENST00000494781	CEP43	166956095	166957548	Th2_activated_39111	openGene2openGene	CRO
immune	Th2_act	rs7187776	chr16	28824359	rs149808056	ENSG00000178188	ENST00000322610	SH2B1	28822496	28824641	Th2_activated_16271	openGene2openGene	T1D
immune	Th2_act	rs663743	chr11	64284975	rs2510066	ENSG00000173264	ENST00000438980	GPR137	64284430	64286025	Th2_activated_7778	openGene2openGene	T1D
immune	Th2_act	rs12188917	chr5	132636210	rs12653750	ENSG00000223442	ENST00000417516	TH2LCRR	132635810	132636341	Th2_activated_35407	ocr2openGene	ECZ
immune	Th2_act	rs7204270	chr16	30183519	rs930392	ENSG00000149923	ENST00000563732	PPP4C	30183194	30184722	Th2_activated_16334	openGene2openGene	MS
immune	Th2_act	rs4690229	chr4	986676	rs4690220	ENSG00000145214	ENST00000509465	DGKQ	986624	987587	Th2_activated_32094	openGene2openGene	SLE
immune	Th2_act	rs28449958	chr16	28824361	rs138159013	ENSG00000178952	ENST00000565012	TUFM	28822496	28824641	Th2_activated_16271	openGene2openGene	IBD
immune	Th2_act	rs7679	chr20	45934368	rs1057208	ENSG00000124104	ENST00000465997	SNX21	45934190	45935664	Th2_activated_27179	openGene2openGene	SLE
immune	Th2_act	rs10876864	chr12	56042145	rs1131017	ENSG00000135392	ENST00000546957	DNAJC14	56041488	56042453	Th2_activated_10197	openGene2openGene	ALG
immune	Th2_act	rs2988277	chr1	167455687	rs2949661	ENSG00000198821	ENST00000479979	CD247	167454731	167456340	Th2_activated_3035	openGene2openGene	ALG
immune	Th2_act	rs17371986	chr1	160429052	rs11265393	ENSG00000122218	ENST00000650154	COPA	160428703	160429622	Th2_activated_2885	ocr2openGene	MS
immune	Th2_act	rs3091307	chr5	132656717	rs1881457	ENSG00000197536	ENST00000612967	IRF1-AS1	132656094	132657050	Th2_activated_35409	openGene2openGene	ALG
immune	Th2_act	rs2304206	chr19	49665614	rs2304206	ENSG00000126458	ENST00000601532	RRAS	49665277	49666220	Th2_activated_22407	openGene2openGene	VIT
immune	Th2_act	rs74796499	chr14	88006502	rs78461372	ENSG00000054983	ENST00000261304	GALC	88006060	88006870	Th2_activated_13544	ocr2openGene	MS
immune	Th2_act	rs2017445	chr12	56041628	rs705704	ENSG00000139531	ENST00000551841	SUOX	56041488	56042453	Th2_activated_10197	openGene2openGene	VIT
immune	Th2_act	rs12946510	chr17	39867492	rs4795397	ENSG00000161405	ENST00000439167	IKZF3	39867033	39868476	Th2_activated_18222	openGene2openGene	MS
immune	Th2_act	rs564976	chr3	160028076	rs485499	ENSG00000113810	ENST00000497311	SMC4	160027227	160028232	Th2_activated_31500	ocr2openGene	SLE
immune	Th2_act	rs61759532	chr17	7337072	rs61759532	ENSG00000161960	ENST00000581770	EIF4A1	7336194	7337344	Th2_activated_17529	openGene2openGene	T1D
immune	Th2_act	rs2816316	chr1	192575665	rs2984920	ENSG00000134371	ENST00000647662	CDC73	192575346	192576101	Th2_activated_3401	openGene2openGene	CEL
immune	Th2_act	rs34544259	chr21	42415718	rs7278547	ENSG00000160179	ENST00000398449	ABCG1	42414797	42415784	Th2_activated_28005	ocr2openGene	GD
immune	Th2_act	rs1701704	chr12	56041628	rs705704	ENSG00000065357	ENST00000551585	DGKA	56041488	56042453	Th2_activated_10197	openGene2openGene	T1D
immune	Th2_act	rs3197999	chr3	49358927	rs3811699	ENSG00000173402	ENST00000673708	DAG1	49357494	49359070	Th2_activated_30045	openGene2openGene	IBD
immune	Th2_act	rs663743	chr11	64284975	rs2510066	ENSG00000149761	ENST00000545184	NUDT22	64284430	64286025	Th2_activated_7778	openGene2openGene	T1D
immune	Th2_act	rs10760123	chr9	120928679	rs3761849	ENSG00000119403	ENST00000373896	PHF19	120928380	120929432	Th2_activated_44725	openGene2openGene	ALG
immune	Th2_act	rs78865465	chr12	55974117	rs75639074	ENSG00000123374	ENST00000556656	CDK2	55973482	55974526	Th2_activated_10192	openGene2openGene	T1D
immune	Th2_act	rs3091307	chr5	132656717	rs1881457	ENSG00000164405	ENST00000378667	UQCRQ	132656094	132657050	Th2_activated_35409	openGene2openGene	ALG
immune	Th2_act	rs57095329	chr5	160467536	rs73318382	ENSG00000164611	ENST00000517480	PTTG1	160467482	160468428	Th2_activated_36000	openGene2openGene	SLE
immune	Th2_act	rs2066819	chr12	56360038	rs2066818	ENSG00000135473	ENST00000551359	PAN2	56359832	56360797	Th2_activated_10219	openGene2openGene	PSO
immune	Th2_act	rs57095329	chr5	160467840	rs57095329	ENSG00000164611	ENST00000519287	PTTG1	160467482	160468428	Th2_activated_36000	openGene2openGene	SLE
immune	Th2_act	rs28449958	chr16	28824361	rs138159013	ENSG00000196296	ENST00000563975	ATP2A1	28822496	28824641	Th2_activated_16271	openGene2openGene	IBD
immune	Th2_act	rs3197999	chr3	50292395	rs1076872	ENSG00000114383	ENST00000421918	TUSC2	50291812	50292804	Th2_activated_30083	openGene2openGene	IBD
immune	Th2_act	rs694739	chr11	64284975	rs2510066	ENSG00000173264	ENST00000543383	GPR137	64284430	64286025	Th2_activated_7778	openGene2openGene	MS
immune	Th2_act	rs10220572	chr14	88006251	rs8005161	ENSG00000054983	ENST00000393568	GALC	88006060	88006870	Th2_activated_13544	ocr2openGene	IBD
immune	Th2_act	rs12128789	chr1	212699754	rs2202682	ENSG00000117697	ENST00000366978	NSL1	212698929	212700906	Th2_activated_3900	openGene2openGene	T1D
immune	Th2_act	rs2066819	chr12	56334353	rs79824801	ENSG00000170515	ENST00000550166	PA2G4	56333278	56334469	Th2_activated_10218	openGene2openGene	PSO
immune	Th2_act	rs10790268	chr11	118870448	rs7117261	ENSG00000110367	ENST00000533239	DDX6	118869900	118871018	Th2_activated_8772	ocr2openGene	RA
immune	Th2_act	rs1048990	chr14	35122110	rs28365850	ENSG00000165410	ENST00000341223	CFL2	35121668	35122878	Th2_activated_12799	openGene2openGene	ALG
immune	Th2_act	rs6738825	chr2	197785535	rs771018	ENSG00000144381	ENST00000677913	HSPD1	197785321	197786875	Th2_activated_25503	openGene2openGene	SLE
immune	Th2_act	rs12365699	chr11	118870448	rs7117261	ENSG00000110367	ENST00000526070	DDX6	118869900	118871018	Th2_activated_8772	ocr2openGene	ALG
immune	Th2_act	rs3091307	chr5	132656189	rs115008099	ENSG00000197536	ENST00000378953	IRF1-AS1	132656094	132657050	Th2_activated_35409	openGene2openGene	ALG
immune	Th2_act	rs2304206	chr19	49665670	rs2304205	ENSG00000090554	ENST00000598555	FLT3LG	49665277	49666220	Th2_activated_22407	openGene2openGene	VIT
immune	Th2_act	rs3197999	chr3	49358324	rs1800668	ENSG00000173402	ENST00000673708	DAG1	49357494	49359070	Th2_activated_30045	openGene2openGene	IBD
immune	Th2_act	rs33993564	chr5	150847337	rs17111376	ENSG00000086589	ENST00000522469	RBM22	150846412	150847601	Th2_activated_35815	openGene2openGene	IBD
immune	Th2_act	rs12128789	chr1	212699510	rs73079851	ENSG00000117697	ENST00000626725	NSL1	212698929	212700906	Th2_activated_3900	openGene2openGene	T1D
immune	Th2_act	rs13205210	chr6	34887971	rs1051115	ENSG00000064995	ENST00000650109	TAF11	34887737	34888440	Th2_activated_37256	openGene2openGene	SLE
immune	Th2_act	rs34779708	chr10	35149409	rs12761675	ENSG00000095794	ENST00000488328	CREM	35149140	35149999	Th2_activated_5134	openGene2openGene	IBD
immune	Th2_act	rs2304206	chr19	49665614	rs2304206	ENSG00000090554	ENST00000598555	FLT3LG	49665277	49666220	Th2_activated_22407	openGene2openGene	VIT
immune	Th2_act	rs1701704	chr12	56041628	rs705704	ENSG00000181852	ENST00000394013	RNF41	56041488	56042453	Th2_activated_10197	openGene2openGene	T1D
immune	Th2_act	rs1217382	chr1	113905292	rs971173	ENSG00000134262	ENST00000369567	AP4B1	113904467	113905784	Th2_activated_2255	openGene2openGene	CRO
immune	Th2_act	rs74796499	chr14	88006502	rs78461372	ENSG00000054983	ENST00000393568	GALC	88006060	88006870	Th2_activated_13544	ocr2openGene	MS
immune	Th2_act	rs663743	chr11	64284975	rs2510066	ENSG00000182450	ENST00000539651	KCNK4	64284430	64286025	Th2_activated_7778	openGene2openGene	T1D
immune	Th2_act	rs7187776	chr16	28824359	rs149808056	ENSG00000178952	ENST00000561644	TUFM	28822496	28824641	Th2_activated_16271	openGene2openGene	T1D
immune	Th2_act	rs2017445	chr12	56041720	rs705705	ENSG00000273890	ENST00000615146	ENSG00000273890	56041488	56042453	Th2_activated_10197	openGene2openGene	VIT
immune	Th2_act	rs33993564	chr5	150846823	rs10058821	ENSG00000132912	ENST00000517421	DCTN4	150846412	150847601	Th2_activated_35815	openGene2openGene	IBD
immune	Th2_act	rs3197999	chr3	50299601	rs34136796	ENSG00000114388	ENST00000667631	NPRL2	50298751	50299884	Th2_activated_30084	openGene2openGene	IBD
immune	Th2_act	rs2304206	chr19	49665614	rs2304206	ENSG00000142541	ENST00000486930	RPL13A	49665277	49666220	Th2_activated_22407	openGene2openGene	VIT
immune	Th2_act	rs2066819	chr12	56299736	rs41423244	ENSG00000135469	ENST00000433805	COQ10A	56299729	56300663	Th2_activated_10216	openGene2openGene	PSO
immune	Th2_act	rs17849501	chr1	183471396	rs41272536	ENSG00000198860	ENST00000367518	TSEN15	183471042	183473161	Th2_activated_3317	openGene2openGene	SLE
immune	Th2_act	rs17849501	chr1	183471396	rs41272536	ENSG00000198860	ENST00000643916	TSEN15	183471042	183473161	Th2_activated_3317	openGene2openGene	SLE
immune	Th2_act	rs63406760	chr12	123233754	rs1727332	ENSG00000256028	ENST00000540866	ENSG00000256028	123232753	123234157	Th2_activated_11276	openGene2openGene	ALG
immune	Th2_act	rs17849501	chr1	183471396	rs41272536	ENSG00000198860	ENST00000462677	TSEN15	183471042	183473161	Th2_activated_3317	openGene2openGene	SLE
immune	Th2_act	rs773125	chr12	56042145	rs1131017	ENSG00000123374	ENST00000556464	CDK2	56041488	56042453	Th2_activated_10197	openGene2openGene	RA
immune	Th2_act	rs1701704	chr12	56041628	rs705704	ENSG00000139613	ENST00000550150	SMARCC2	56041488	56042453	Th2_activated_10197	openGene2openGene	T1D
immune	Th2_act	rs663743	chr11	64285685	rs887314	ENSG00000173264	ENST00000540370	GPR137	64284430	64286025	Th2_activated_7778	openGene2openGene	T1D
immune	Th2_act	rs10414065	chr19	33235671	rs118013485	ENSG00000153879	ENST00000585933	CEBPG	33235293	33236339	Th2_activated_21583	ocr2openGene	ALG
immune	Th2_act	rs61759532	chr17	7337072	rs61759532	ENSG00000215041	ENST00000573186	NEURL4	7336194	7337344	Th2_activated_17529	openGene2openGene	T1D
immune	Th2_act	rs11611029	chr12	55974294	rs11171710	ENSG00000139641	ENST00000267113	ESYT1	55973482	55974526	Th2_activated_10192	openGene2openGene	HT
immune	Th2_act	rs2066819	chr12	56300477	rs2695789	ENSG00000135473	ENST00000610546	PAN2	56299729	56300663	Th2_activated_10216	openGene2openGene	PSO
immune	Th2_act	rs10876864	chr12	56042145	rs1131017	ENSG00000181852	ENST00000345093	RNF41	56041488	56042453	Th2_activated_10197	openGene2openGene	ALG
immune	Th2_act	rs11611029	chr12	55974294	rs11171710	ENSG00000182796	ENST00000636659	TMEM198B	55973482	55974526	Th2_activated_10192	openGene2openGene	HT
immune	Th2_act	rs9469899	chr6	34792451	rs7769820	ENSG00000124562	ENST00000374018	SNRPC	34791474	34792764	Th2_activated_37255	openGene2openGene	GD
immune	Th2_act	rs74796499	chr14	88006502	rs78461372	ENSG00000054983	ENST00000556879	GALC	88006060	88006870	Th2_activated_13544	ocr2openGene	MS
immune	Th2_act	rs3197999	chr3	49358927	rs3811699	ENSG00000173402	ENST00000461987	DAG1	49357494	49359070	Th2_activated_30045	openGene2openGene	IBD
immune	Th2_act	rs7187776	chr16	28824359	rs149808056	ENSG00000178952	ENST00000569217	TUFM	28822496	28824641	Th2_activated_16271	openGene2openGene	T1D
immune	Th2_act	rs3197999	chr3	49358324	rs1800668	ENSG00000173402	ENST00000461987	DAG1	49357494	49359070	Th2_activated_30045	openGene2openGene	IBD
immune	Th2_act	rs13153019	chr5	177357438	rs4976688	ENSG00000184840	ENST00000507578	TMED9	177357355	177358540	Th2_activated_36205	openGene2openGene	ALG
immune	Th2_act	rs10883723	chr10	102503918	rs3818470	ENSG00000107862	ENST00000674034	GBF1	102503676	102504273	Th2_activated_6206	openGene2openGene	ALG
immune	Th2_act	rs12128789	chr1	212699754	rs2202682	ENSG00000117697	ENST00000626725	NSL1	212698929	212700906	Th2_activated_3900	openGene2openGene	T1D
immune	Th2_act	rs13018977	chr2	241316415	rs13006939	ENSG00000115677	ENST00000444092	HDLBP	241314910	241316652	Th2_activated_26366	openGene2openGene	T1D
immune	Th2_act	rs28449958	chr16	28880144	rs8055138	ENSG00000178188	ENST00000684370	SH2B1	28879594	28880505	Th2_activated_16275	openGene2openGene	IBD
immune	Th2_act	rs1128905	chr9	136362959	rs10870202	ENSG00000165684	ENST00000298532	SNAPC4	136362920	136363984	Th2_activated_45214	openGene2openGene	AS
immune	Th2_act	rs61759532	chr17	7337072	rs61759532	ENSG00000170175	ENST00000572857	CHRNB1	7336194	7337344	Th2_activated_17529	openGene2openGene	T1D
immune	Th2_act	rs11089629	chr22	21568075	rs140491	ENSG00000161179	ENST00000415762	YDJC	21567489	21568460	Th2_activated_28289	openGene2openGene	SLE
immune	Th2_act	rs2304206	chr19	49665763	rs2304204	ENSG00000142541	ENST00000488946	RPL13A	49665277	49666220	Th2_activated_22407	openGene2openGene	VIT
immune	Th2_act	rs12421615	chr11	64285685	rs887314	ENSG00000173264	ENST00000539851	GPR137	64284430	64286025	Th2_activated_7778	openGene2openGene	VIT
immune	Th2_act	rs2304206	chr19	49665763	rs2304204	ENSG00000090554	ENST00000595510	FLT3LG	49665277	49666220	Th2_activated_22407	openGene2openGene	VIT
immune	Th2_act	rs7187776	chr16	28863883	rs11864750	ENSG00000196296	ENST00000395503	ATP2A1	28863112	28864294	Th2_activated_16273	openGene2openGene	T1D
immune	Th2_act	rs7679	chr20	45934368	rs1057208	ENSG00000124104	ENST00000342644	SNX21	45934190	45935664	Th2_activated_27179	openGene2openGene	SLE
immune	Th2_act	rs34840245	chr6	34887971	rs1051115	ENSG00000064995	ENST00000687970	TAF11	34887737	34888440	Th2_activated_37256	openGene2openGene	SLE
immune	Th2_act	rs1453560	chr17	39769751	rs9894370	ENSG00000161405	ENST00000439167	IKZF3	39769704	39770632	Th2_activated_18216	ocr2openGene	SLE
immune	Th2_act	rs7204270	chr16	30183519	rs930392	ENSG00000090238	ENST00000563788	YPEL3	30183194	30184722	Th2_activated_16334	openGene2openGene	MS
immune	Th2_act	rs3091307	chr5	132656717	rs1881457	ENSG00000197536	ENST00000337752	IRF1-AS1	132656094	132657050	Th2_activated_35409	openGene2openGene	ALG
immune	Th2_act	rs34840245	chr6	34887971	rs1051115	ENSG00000064995	ENST00000420584	TAF11	34887737	34888440	Th2_activated_37256	openGene2openGene	SLE
immune	Th2_act	rs694739	chr11	64284975	rs2510066	ENSG00000149781	ENST00000544997	FERMT3	64284430	64286025	Th2_activated_7778	openGene2openGene	MS
immune	Th2_act	rs7204270	chr16	30183519	rs930392	ENSG00000149923	ENST00000564966	PPP4C	30183194	30184722	Th2_activated_16334	openGene2openGene	MS
immune	Th2_act	rs1701704	chr12	56041628	rs705704	ENSG00000123374	ENST00000556464	CDK2	56041488	56042453	Th2_activated_10197	openGene2openGene	T1D
immune	Th2_act	rs12188917	chr5	132636210	rs12653750	ENSG00000283782	ENST00000638452	ENSG00000283782	132635810	132636341	Th2_activated_35407	ocr2openGene	ECZ
immune	Th2_act	rs7552167	chr1	24187123	rs78312791	ENSG00000001460	ENST00000435187	STPG1	24187015	24187737	Th2_activated_651	openGene2openGene	PSO
immune	Th2_act	rs4899260	chr14	68816658	rs4899261	ENSG00000289626	ENST00000692406	ENSG00000289626	68815862	68816989	Th2_activated_13253	ocr2openGene	CEL
immune	Th2_act	rs2542162	chr18	12884344	rs2292759	ENSG00000128789	ENST00000586587	PSMG2	12883387	12884578	Th2_activated_19737	openGene2openGene	T1D
immune	Th2_act	rs1701704	chr12	56041628	rs705704	ENSG00000135441	ENST00000551926	BLOC1S1	56041488	56042453	Th2_activated_10197	openGene2openGene	T1D
immune	Th2_act	rs9469899	chr6	34792548	rs7752060	ENSG00000124562	ENST00000374018	SNRPC	34791474	34792764	Th2_activated_37255	openGene2openGene	GD
immune	Th2_act	rs78865465	chr12	55974117	rs75639074	ENSG00000123374	ENST00000266970	CDK2	55973482	55974526	Th2_activated_10192	openGene2openGene	T1D
immune	Th2_act	rs663743	chr11	64285685	rs887314	ENSG00000182450	ENST00000394525	KCNK4	64284430	64286025	Th2_activated_7778	openGene2openGene	T1D
immune	Th2_act	rs663743	chr11	64285685	rs887314	ENSG00000182450	ENST00000696753	KCNK4	64284430	64286025	Th2_activated_7778	openGene2openGene	T1D
immune	Th2_act	rs8079075	chr17	39769751	rs9894370	ENSG00000161405	ENST00000377945	IKZF3	39769704	39770632	Th2_activated_18216	ocr2openGene	SLE
immune	Th2_act	rs1453560	chr17	39769751	rs9894370	ENSG00000161405	ENST00000377945	IKZF3	39769704	39770632	Th2_activated_18216	ocr2openGene	SLE
immune	Th2_act	rs3091307	chr5	132636210	rs12653750	ENSG00000197536	ENST00000407797	IRF1-AS1	132635810	132636341	Th2_activated_35407	ocr2openGene	ALG
immune	Th2_act	rs12128789	chr1	212699510	rs73079851	ENSG00000117697	ENST00000366978	NSL1	212698929	212700906	Th2_activated_3900	openGene2openGene	T1D
immune	Th2_act	rs7204270	chr16	30183519	rs930392	ENSG00000090238	ENST00000570099	YPEL3	30183194	30184722	Th2_activated_16334	openGene2openGene	MS
immune	Th2_act	rs13153019	chr5	177357438	rs4976688	ENSG00000184840	ENST00000513799	TMED9	177357355	177358540	Th2_activated_36205	openGene2openGene	ALG
immune	Th2_act	rs7679	chr20	45934368	rs1057208	ENSG00000124104	ENST00000372541	SNX21	45934190	45935664	Th2_activated_27179	openGene2openGene	SLE
immune	Th2_act	rs4899260	chr14	68816658	rs4899261	ENSG00000185650	ENST00000439696	ZFP36L1	68815862	68816989	Th2_activated_13253	ocr2openGene	CEL
immune	Th2_act	rs564976	chr3	160028076	rs485499	ENSG00000113810	ENST00000472991	SMC4	160027227	160028232	Th2_activated_31500	ocr2openGene	SLE
immune	Th2_act	rs1701704	chr12	56041628	rs705704	ENSG00000181852	ENST00000548225	RNF41	56041488	56042453	Th2_activated_10197	openGene2openGene	T1D
immune	Th2_act	rs61759532	chr17	7337072	rs61759532	ENSG00000161960	ENST00000577738	EIF4A1	7336194	7337344	Th2_activated_17529	openGene2openGene	T1D
immune	Th2_act	rs28449958	chr16	28880144	rs8055138	ENSG00000178188	ENST00000618521	SH2B1	28879594	28880505	Th2_activated_16275	openGene2openGene	IBD
immune	Th2_act	rs7723899	chr5	96957302	rs7716222	ENSG00000247121	ENST00000660988	ENSG00000247121	96957235	96958261	Th2_activated_35042	openGene2openGene	CRO
immune	Th2_act	rs28449958	chr16	28880144	rs8055138	ENSG00000178188	ENST00000545570	SH2B1	28879594	28880505	Th2_activated_16275	openGene2openGene	IBD
immune	Th2_act	rs5758343	chr22	41381909	rs2234059	ENSG00000100412	ENST00000471094	ACO2	41381069	41382536	Th2_activated_28899	openGene2openGene	ALG
immune	Th2_act	rs2304206	chr19	49665763	rs2304204	ENSG00000126458	ENST00000601532	RRAS	49665277	49666220	Th2_activated_22407	openGene2openGene	VIT
immune	Th2_act	rs1860545	chr12	6341779	rs767455	ENSG00000139193	ENST00000541233	CD27	6341451	6342241	Th2_activated_9284	openGene2openGene	AS
immune	Th2_act	rs663743	chr11	64285685	rs887314	ENSG00000149761	ENST00000537094	NUDT22	64284430	64286025	Th2_activated_7778	openGene2openGene	T1D
immune	Th2_act	rs5743618	chr4	38804475	rs5743562	ENSG00000174130	ENST00000508254	TLR6	38804165	38805113	Th2_activated_32545	openGene2openGene	ALG
immune	Th2_act	rs2304206	chr19	49665763	rs2304204	ENSG00000104870	ENST00000596147	FCGRT	49665277	49666220	Th2_activated_22407	openGene2openGene	VIT
immune	Th2_act	rs3091307	chr5	132656189	rs115008099	ENSG00000164405	ENST00000498309	UQCRQ	132656094	132657050	Th2_activated_35409	openGene2openGene	ALG
immune	Th2_act	rs663743	chr11	64284975	rs2510066	ENSG00000149761	ENST00000543501	NUDT22	64284430	64286025	Th2_activated_7778	openGene2openGene	T1D
immune	Th2_act	rs1860545	chr12	6341779	rs767455	ENSG00000139193	ENST00000266557	CD27	6341451	6342241	Th2_activated_9284	openGene2openGene	AS
immune	Th2_act	rs28449958	chr16	28822933	rs201131521	ENSG00000196296	ENST00000563975	ATP2A1	28822496	28824641	Th2_activated_16271	openGene2openGene	IBD
immune	Th2_act	rs61759532	chr17	7337072	rs61759532	ENSG00000187838	ENST00000576362	PLSCR3	7336194	7337344	Th2_activated_17529	openGene2openGene	T1D
immune	Th2_act	rs10883723	chr10	102503918	rs3818470	ENSG00000272933	ENST00000607967	TRIM8-DT	102503676	102504273	Th2_activated_6206	openGene2openGene	ALG
immune	Th2_act	rs10220572	chr14	88006251	rs8005161	ENSG00000140030	ENST00000267549	GPR65	88006060	88006870	Th2_activated_13544	ocr2openGene	IBD
immune	Th2_act	rs10883723	chr10	102503918	rs3818470	ENSG00000107862	ENST00000676807	GBF1	102503676	102504273	Th2_activated_6206	openGene2openGene	ALG
