## Supplementary tables S1-S13 for "3D chromatin-based variant-to-gene maps across 57 human cell types reveal the cellular and genetic architecture of autoimmune disease susceptibility" (part 91 of 105)

### Sheet: S6-V2G (continued)
Table S6 - Full variant-to-gene analysis result
immune	Th2_act	rs4690229	chr4	973657	rs13137144	ENSG00000127415	ENST00000504568	IDUA	972746	974355	Th2_activated_32092	openGene2openGene	SLE
immune	Th2_act	rs694739	chr11	64340005	rs479777	ENSG00000149743	ENST00000539436	TRPT1	64339890	64340943	Th2_activated_7785	openGene2openGene	MS
immune	Th2_act	rs7187776	chr16	28864161	rs7193733	ENSG00000177548	ENST00000570030	RABEP2	28863112	28864294	Th2_activated_16273	openGene2openGene	T1D
immune	Th2_act	rs2495365	chr1	2556327	rs2227313	ENSG00000157873	ENST00000482074	TNFRSF14	2555436	2557376	Th2_activated_95	openGene2openGene	UC
immune	Th2_act	rs7708392	chr5	151081488	rs960709	ENSG00000132912	ENST00000517421	DCTN4	151080493	151081489	Th2_activated_35820	openGene2openGene	SLE
immune	Th2_act	rs694739	chr11	64340005	rs479777	ENSG00000149761	ENST00000537094	NUDT22	64339890	64340943	Th2_activated_7785	openGene2openGene	MS
immune	Th2_act	rs60920700	chr3	119560068	rs68180496	ENSG00000183833	ENST00000488533	CFAP91	119559530	119560281	Th2_activated_30829	openGene2openGene	VIT
immune	Th2_act	rs60920700	chr3	119559621	rs16829980	ENSG00000183833	ENST00000488533	CFAP91	119559530	119560281	Th2_activated_30829	openGene2openGene	VIT
immune	Th2_act	rs149010539	chr3	48504480	rs114743756	ENSG00000164054	ENST00000460758	SHISA5	48503710	48504707	Th2_activated_30009	openGene2openGene	CRO
immune	Th2_act	rs7187776	chr16	28863226	rs62037367	ENSG00000260442	ENST00000566956	ATP2A1-AS1	28863112	28864294	Th2_activated_16273	openGene2openGene	T1D
immune	Th2_act	rs7187776	chr16	28880144	rs8055138	ENSG00000177548	ENST00000544477	RABEP2	28879594	28880505	Th2_activated_16275	openGene2openGene	T1D
immune	Th2_act	rs7187776	chr16	28880144	rs8055138	ENSG00000177548	ENST00000358201	RABEP2	28879594	28880505	Th2_activated_16275	openGene2openGene	T1D
immune	Th2_act	rs112006329	chr11	575408	rs56333810	ENSG00000185627	ENST00000529372	PSMD13	575406	576773	Th2_activated_6758	openGene2openGene	SLE
immune	Th2_act	rs10200159	chr2	55618001	rs34380337	ENSG00000163001	ENST00000349456	CFAP36	55616980	55618049	Th2_activated_23609	openGene2openGene	VIT
immune	Th2_act	rs663743	chr11	64340263	rs663743	ENSG00000149781	ENST00000541252	FERMT3	64339890	64340943	Th2_activated_7785	openGene2openGene	T1D
immune	Th2_act	rs12365699	chr11	118872577	rs12365699	ENSG00000110367	ENST00000526070	DDX6	118872321	118872868	Th2_activated_8773	ocr2openGene	ALG
immune	Th2_act	rs2017445	chr12	56041628	rs705704	ENSG00000123374	ENST00000556464	CDK2	56041488	56042453	Th2_activated_10197	openGene2openGene	VIT
immune	Th2_act	rs11150589	chr16	30458598	rs12926510	ENSG00000005844	ENST00000565864	ITGAL	30458575	30459394	Th2_activated_16350	ocr2openGene	UC
immune	Th2_act	rs11611029	chr12	55974294	rs11171710	ENSG00000065357	ENST00000551615	DGKA	55973482	55974526	Th2_activated_10192	openGene2openGene	HT
immune	Th2_act	rs11246217	chr11	575408	rs56333810	ENSG00000174775	ENST00000451590	HRAS	575406	576773	Th2_activated_6758	openGene2openGene	SLE
immune	Th2_act	rs5758343	chr22	41381311	rs2234053	ENSG00000100412	ENST00000466237	ACO2	41381069	41382536	Th2_activated_28899	openGene2openGene	ALG
immune	Th2_act	rs7512552	chr1	150487216	rs3840449	ENSG00000143420	ENST00000354702	ENSA	150487060	150487700	Th2_activated_2513	openGene2openGene	ECZ
immune	Th2_act	rs2196171	chr2	197805147	rs770658	ENSG00000152430	ENST00000321801	BOLL	197804317	197805479	Th2_activated_25504	openGene2openGene	SLE
immune	Th2_act	rs57095329	chr5	160467840	rs57095329	ENSG00000164609	ENST00000520664	SLU7	160467482	160468428	Th2_activated_36000	openGene2openGene	SLE
immune	Th2_act	rs112006329	chr11	575408	rs56333810	ENSG00000185507	ENST00000532326	IRF7	575406	576773	Th2_activated_6758	openGene2openGene	SLE
immune	Th2_act	rs57095329	chr5	160467536	rs73318382	ENSG00000164609	ENST00000520664	SLU7	160467482	160468428	Th2_activated_36000	openGene2openGene	SLE
immune	Th2_act	rs1738074	chr6	159044945	rs1738074	ENSG00000226032	ENST00000645980	ENSG00000226032	159044748	159045488	Th2_activated_39007	openGene2openGene	CEL
immune	Th2_act	rs6738825	chr2	197805147	rs770658	ENSG00000152430	ENST00000392296	BOLL	197804317	197805479	Th2_activated_25504	openGene2openGene	SLE
immune	Th2_act	rs112006329	chr11	575408	rs56333810	ENSG00000185627	ENST00000534590	PSMD13	575406	576773	Th2_activated_6758	openGene2openGene	SLE
immune	Th2_act	rs9926533	chr16	31073073	rs11281612	ENSG00000167394	ENST00000538906	ZNF668	31073004	31074780	Th2_activated_16392	openGene2openGene	SLE
immune	Th2_act	rs2790159	chr10	58268747	rs2790170	ENSG00000072401	ENST00000373910	UBE2D1	58268676	58269566	Th2_activated_5350	openGene2openGene	CRO
immune	Th2_act	rs112006329	chr11	575800	rs34793529	ENSG00000185627	ENST00000527047	PSMD13	575406	576773	Th2_activated_6758	openGene2openGene	SLE
immune	Th2_act	rs112006329	chr11	575800	rs34793529	ENSG00000185627	ENST00000431206	PSMD13	575406	576773	Th2_activated_6758	openGene2openGene	SLE
immune	Th2_act	rs7679	chr20	45934368	rs1057208	ENSG00000175063	ENST00000405520	UBE2C	45934190	45935664	Th2_activated_27179	openGene2openGene	SLE
immune	Th2_act	rs2790159	chr10	58267855	rs2993833	ENSG00000072401	ENST00000615793	UBE2D1	58267313	58268409	Th2_activated_5349	openGene2openGene	CRO
immune	Th2_act	rs112006329	chr11	575800	rs34793529	ENSG00000185627	ENST00000528906	PSMD13	575406	576773	Th2_activated_6758	openGene2openGene	SLE
immune	Th2_act	rs2017445	chr12	56041628	rs705704	ENSG00000092841	ENST00000550639	MYL6	56041488	56042453	Th2_activated_10197	openGene2openGene	VIT
immune	Th2_act	rs2017445	chr12	56041628	rs705704	ENSG00000139613	ENST00000550150	SMARCC2	56041488	56042453	Th2_activated_10197	openGene2openGene	VIT
immune	Th2_act	rs60920700	chr3	119559621	rs16829980	ENSG00000163389	ENST00000295588	POGLUT1	119559530	119560281	Th2_activated_30829	openGene2openGene	VIT
immune	Th2_act	rs71136645	chr16	11264003	rs71381201	ENSG00000175643	ENST00000312499	RMI2	11263586	11264214	Th2_activated_15967	ocr2openGene	CRO
immune	Th2_act	rs12421615	chr11	64284975	rs2510066	ENSG00000149781	ENST00000345728	FERMT3	64284430	64286025	Th2_activated_7778	openGene2openGene	VIT
immune	Th2_act	rs1701704	chr12	56041628	rs705704	ENSG00000182796	ENST00000637087	TMEM198B	56041488	56042453	Th2_activated_10197	openGene2openGene	T1D
immune	Th2_act	rs250308	chr5	119355998	rs3797339	ENSG00000133835	ENST00000515235	HSD17B4	119355243	119356366	Th2_activated_35241	openGene2openGene	ALG
immune	Th2_act	rs17323934	chr7	26864711	rs17323934	ENSG00000005020	ENST00000497511	SKAP2	26864002	26865198	Th2_activated_39629	openGene2openGene	T1D
immune	Th2_act	rs13260060	chr8	70403682	rs71517442	ENSG00000246366	ENST00000518553	LACTB2-AS1	70403243	70403977	Th2_activated_42416	openGene2openGene	MS
immune	Th2_act	rs12232003	chr12	53198668	rs12824946	ENSG00000182544	ENST00000546655	MFSD5	53198517	53199064	Th2_activated_10085	openGene2openGene	T1D
immune	Th2_act	rs1701704	chr12	56041628	rs705704	ENSG00000135414	ENST00000257868	GDF11	56041488	56042453	Th2_activated_10197	openGene2openGene	T1D
immune	Th2_act	rs13153019	chr5	177357438	rs4976688	ENSG00000169223	ENST00000303127	LMAN2	177357355	177358540	Th2_activated_36205	openGene2openGene	ALG
immune	Th2_act	rs3801810	chr7	26864042	rs73069539	ENSG00000005020	ENST00000497511	SKAP2	26864002	26865198	Th2_activated_39629	openGene2openGene	CRO
immune	Th2_act	rs13098911	chr3	46208438	rs3181080	ENSG00000121797	ENST00000495870	CCRL2	46208132	46208991	Th2_activated_29933	openGene2openGene	CEL
immune	Th2_act	rs9926533	chr16	31073073	rs11281612	ENSG00000103496	ENST00000313843	STX4	31073004	31074780	Th2_activated_16392	openGene2openGene	SLE
immune	Th2_act	rs13153019	chr5	177357438	rs4976688	ENSG00000169223	ENST00000502721	LMAN2	177357355	177358540	Th2_activated_36205	openGene2openGene	ALG
immune	Th2_act	rs13153019	chr5	177357511	rs4075958	ENSG00000169223	ENST00000694905	LMAN2	177357355	177358540	Th2_activated_36205	openGene2openGene	ALG
immune	Th2_act	rs9926533	chr16	31073073	rs11281612	ENSG00000103496	ENST00000461455	STX4	31073004	31074780	Th2_activated_16392	openGene2openGene	SLE
immune	Th2_act	rs2017445	chr12	56041720	rs705705	ENSG00000257390	ENST00000546837	ENSG00000257390	56041488	56042453	Th2_activated_10197	openGene2openGene	VIT
immune	Th2_act	rs61759532	chr17	7337072	rs61759532	ENSG00000072818	ENST00000570504	ACAP1	7336194	7337344	Th2_activated_17529	openGene2openGene	T1D
immune	Th2_act	rs3197999	chr3	50299601	rs34136796	ENSG00000114388	ENST00000429366	NPRL2	50298751	50299884	Th2_activated_30084	openGene2openGene	IBD
immune	Th2_act	rs28449958	chr16	28863883	rs11864750	ENSG00000177548	ENST00000561501	RABEP2	28863112	28864294	Th2_activated_16273	openGene2openGene	IBD
immune	Th2_act	rs13153019	chr5	177357511	rs4075958	ENSG00000196923	ENST00000393546	PDLIM7	177357355	177358540	Th2_activated_36205	openGene2openGene	ALG
immune	Th2_act	rs3801810	chr7	26864042	rs73069539	ENSG00000005020	ENST00000481204	SKAP2	26864002	26865198	Th2_activated_39629	openGene2openGene	CRO
immune	Th2_act	rs921650	chr17	39926554	rs12603332	ENSG00000161405	ENST00000535189	IKZF3	39926510	39928177	Th2_activated_18224	openGene2openGene	ALG
immune	Th2_act	rs921650	chr17	39926554	rs12603332	ENSG00000161405	ENST00000377945	IKZF3	39926510	39928177	Th2_activated_18224	openGene2openGene	ALG
immune	Th2_act	rs12946510	chr17	39754115	rs2941522	ENSG00000161405	ENST00000377952	IKZF3	39753737	39755023	Th2_activated_18214	ocr2openGene	MS
immune	Th2_act	rs13153019	chr5	177357438	rs4976688	ENSG00000196923	ENST00000486828	PDLIM7	177357355	177358540	Th2_activated_36205	openGene2openGene	ALG
immune	Th2_act	rs36016881	chr1	7961850	rs200968609	ENSG00000049245	ENST00000054666	VAMP3	7961109	7962203	Th2_activated_209	openGene2openGene	IBD
immune	Th2_act	rs17664743	chr7	50212855	rs56377625	ENSG00000185811	ENST00000492782	IKZF1	50212719	50213813	Th2_activated_39987	ocr2openGene	ALG
immune	Th2_act	rs2017445	chr12	56041628	rs705704	ENSG00000181852	ENST00000548225	RNF41	56041488	56042453	Th2_activated_10197	openGene2openGene	VIT
immune	Th2_act	rs10174949	chr2	8303673	rs10178845	ENSG00000235092	ENST00000455965	ID2-AS1	8303335	8304040	Th2_activated_22830	ocr2openGene	ALG
immune	Th2_act	rs9611565	chr22	41381237	rs2234052	ENSG00000100403	ENST00000352645	ZC3H7B	41381069	41382536	Th2_activated_28899	openGene2openGene	VIT
immune	Th2_act	rs10174949	chr2	8303673	rs10178845	ENSG00000235092	ENST00000418957	ID2-AS1	8303335	8304040	Th2_activated_22830	ocr2openGene	ALG
immune	Th2_act	rs1021156	chr8	78665491	rs3808619	ENSG00000171033	ENST00000352966	PKIA	78665462	78666787	Th2_activated_42498	openGene2openGene	MS
immune	Th2_act	rs2017445	chr12	56041628	rs705704	ENSG00000181852	ENST00000551711	RNF41	56041488	56042453	Th2_activated_10197	openGene2openGene	VIT
immune	Th2_act	rs60920700	chr3	119560068	rs68180496	ENSG00000176142	ENST00000461654	TMEM39A	119559530	119560281	Th2_activated_30829	openGene2openGene	VIT
immune	Th2_act	rs3197999	chr3	49358324	rs1800668	ENSG00000067560	ENST00000678921	RHOA	49357494	49359070	Th2_activated_30045	openGene2openGene	IBD
immune	Th2_act	rs60920700	chr3	119559846	rs41271393	ENSG00000176142	ENST00000497993	TMEM39A	119559530	119560281	Th2_activated_30829	openGene2openGene	VIT
immune	Th2_act	rs479844	chr11	65791795	rs10791824	ENSG00000175376	ENST00000526449	EIF1AD	65791318	65792321	Th2_activated_7874	openGene2openGene	ALG
immune	Th2_act	rs12727642	chr1	7962137	rs3766606	ENSG00000049249	ENST00000674210	TNFRSF9	7961109	7962203	Th2_activated_209	openGene2openGene	CEL
immune	Th2_act	rs3197999	chr3	50299601	rs34136796	ENSG00000243477	ENST00000417393	NAA80	50298751	50299884	Th2_activated_30084	openGene2openGene	IBD
immune	Th2_act	rs27293	chr5	96958112	rs1363974	ENSG00000247121	ENST00000655392	ENSG00000247121	96957235	96958261	Th2_activated_35042	openGene2openGene	JIA
immune	Th2_act	rs3197999	chr3	50299601	rs34136796	ENSG00000243477	ENST00000442620	NAA80	50298751	50299884	Th2_activated_30084	openGene2openGene	IBD
immune	Th2_act	rs11246217	chr11	615010	rs12290989	ENSG00000023191	ENST00000525522	RNH1	614824	616207	Th2_activated_6761	openGene2openGene	SLE
immune	Th2_act	rs73178598	chr3	18725876	rs4257569	ENSG00000182568	ENST00000457005	SATB1	18725613	18726142	Th2_activated_29518	ocr2openGene	CRO
immune	Th2_act	rs2066819	chr12	56334353	rs79824801	ENSG00000170581	ENST00000652741	STAT2	56333278	56334469	Th2_activated_10218	openGene2openGene	PSO
immune	Th2_act	rs11611029	chr12	55974294	rs11171710	ENSG00000092841	ENST00000550184	MYL6	55973482	55974526	Th2_activated_10192	openGene2openGene	HT
immune	Th2_act	rs2017445	chr12	56041720	rs705705	ENSG00000229117	ENST00000358888	RPL41	56041488	56042453	Th2_activated_10197	openGene2openGene	VIT
immune	Th2_act	rs60920700	chr3	119559610	rs41271391	ENSG00000183833	ENST00000468630	CFAP91	119559530	119560281	Th2_activated_30829	openGene2openGene	VIT
immune	Th2_act	rs11611029	chr12	55974294	rs11171710	ENSG00000092841	ENST00000552297	MYL6	55973482	55974526	Th2_activated_10192	openGene2openGene	HT
immune	Th2_act	rs60920700	chr3	119560068	rs68180496	ENSG00000183833	ENST00000482573	CFAP91	119559530	119560281	Th2_activated_30829	openGene2openGene	VIT
immune	Th2_act	rs7132277	chr12	123075742	rs1260294	ENSG00000182196	ENST00000539770	ARL6IP4	123075602	123076434	Th2_activated_11271	openGene2openGene	MS
immune	Th2_act	rs11611029	chr12	55974294	rs11171710	ENSG00000092841	ENST00000547703	MYL6	55973482	55974526	Th2_activated_10192	openGene2openGene	HT
immune	Th2_act	rs2017445	chr12	56041628	rs705704	ENSG00000229117	ENST00000552314	RPL41	56041488	56042453	Th2_activated_10197	openGene2openGene	VIT
immune	Th2_act	rs3197999	chr3	50299601	rs34136796	ENSG00000068028	ENST00000478619	RASSF1	50298751	50299884	Th2_activated_30084	openGene2openGene	IBD
immune	Th2_act	rs2066819	chr12	56333921	rs80317430	ENSG00000144785	ENST00000548360	ENSG00000144785	56333278	56334469	Th2_activated_10218	openGene2openGene	PSO
immune	Th2_act	rs12128789	chr1	212699732	rs2202683	ENSG00000203705	ENST00000526641	TATDN3	212698929	212700906	Th2_activated_3900	openGene2openGene	T1D
immune	Th2_act	rs73081554	chr3	58332750	rs185407974	ENSG00000272360	ENST00000607592	ENSG00000272360	58332532	58333791	Th2_activated_30262	openGene2openGene	RA
immune	Th2_act	rs2017445	chr12	56041720	rs705705	ENSG00000170515	ENST00000552766	PA2G4	56041488	56042453	Th2_activated_10197	openGene2openGene	VIT
immune	Th2_act	rs8079075	chr17	39868045	rs112880843	ENSG00000167258	ENST00000559545	CDK12	39867033	39868476	Th2_activated_18222	openGene2openGene	SLE
immune	Th2_act	rs73178598	chr3	18725912	rs4256159	ENSG00000182568	ENST00000450898	SATB1	18725613	18726142	Th2_activated_29518	ocr2openGene	CRO
immune	Th2_act	rs73178598	chr3	18758386	rs73178580	ENSG00000182568	ENST00000414509	SATB1	18757898	18758456	Th2_activated_29520	ocr2openGene	CRO
immune	Th2_act	rs2304206	chr19	49665670	rs2304205	ENSG00000142541	ENST00000467825	RPL13A	49665277	49666220	Th2_activated_22407	openGene2openGene	VIT
immune	Th2_act	rs663743	chr11	64284975	rs2510066	ENSG00000002330	ENST00000544785	BAD	64284430	64286025	Th2_activated_7778	openGene2openGene	T1D
immune	Th2_act	rs5758343	chr22	41544367	rs11554327	ENSG00000100412	ENST00000677516	ACO2	41543833	41544900	Th2_activated_28912	openGene2openGene	ALG
immune	Th2_act	rs7130753	chr11	111602364	rs59921976	ENSG00000086848	ENST00000616540	ALG9	111601913	111603208	Th2_activated_8610	openGene2openGene	ALG
immune	Th2_act	rs5758343	chr22	41544367	rs11554327	ENSG00000100412	ENST00000676714	ACO2	41543833	41544900	Th2_activated_28912	openGene2openGene	ALG
immune	Th2_act	rs2066819	chr12	56299736	rs41423244	ENSG00000062485	ENST00000542324	CS	56299729	56300663	Th2_activated_10216	openGene2openGene	PSO
immune	Th2_act	rs41263646	chr1	183590569	rs2274065	ENSG00000232860	ENST00000432837	SMG7-AS1	183589951	183591254	Th2_activated_3319	openGene2openGene	SLE
immune	Th2_act	rs61759532	chr17	7337072	rs61759532	ENSG00000161960	ENST00000578476	EIF4A1	7336194	7337344	Th2_activated_17529	openGene2openGene	T1D
immune	Th2_act	rs2233424	chr6	44265240	rs2233433	ENSG00000249481	ENST00000515220	SPATS1	44264911	44265817	Th2_activated_37525	openGene2openGene	RA
immune	Th2_act	rs112006329	chr11	575800	rs34793529	ENSG00000185507	ENST00000533190	IRF7	575406	576773	Th2_activated_6758	openGene2openGene	SLE
immune	Th2_act	rs1217382	chr1	113905292	rs971173	ENSG00000163349	ENST00000369559	HIPK1	113904467	113905784	Th2_activated_2255	openGene2openGene	CRO
immune	Th2_act	rs11611029	chr12	55974294	rs11171710	ENSG00000123374	ENST00000553376	CDK2	55973482	55974526	Th2_activated_10192	openGene2openGene	HT
immune	Th2_act	rs694739	chr11	64340005	rs479777	ENSG00000149761	ENST00000545184	NUDT22	64339890	64340943	Th2_activated_7785	openGene2openGene	MS
immune	Th2_act	rs12232003	chr12	53180847	rs59218377	ENSG00000094914	ENST00000547761	AAAS	53179998	53181317	Th2_activated_10083	openGene2openGene	T1D
immune	Th2_act	rs12232003	chr12	53198668	rs12824946	ENSG00000094914	ENST00000552876	AAAS	53198517	53199064	Th2_activated_10085	openGene2openGene	T1D
immune	Th2_act	rs12727642	chr1	7961913	rs35675666	ENSG00000270330	ENST00000603760	ENSG00000270330	7961109	7962203	Th2_activated_209	openGene2openGene	CEL
immune	Th2_act	rs2017445	chr12	56041628	rs705704	ENSG00000111540	ENST00000553116	RAB5B	56041488	56042453	Th2_activated_10197	openGene2openGene	VIT
immune	Th2_act	rs694739	chr11	64340263	rs663743	ENSG00000173113	ENST00000539854	TRMT112	64339890	64340943	Th2_activated_7785	openGene2openGene	MS
immune	Th2_act	rs41263646	chr1	183589970	rs10911365	ENSG00000116698	ENST00000367537	SMG7	183589951	183591254	Th2_activated_3319	openGene2openGene	SLE
immune	Th2_act	rs41263646	chr1	183590726	rs2333681	ENSG00000116698	ENST00000367537	SMG7	183589951	183591254	Th2_activated_3319	openGene2openGene	SLE
immune	Th2_act	rs5758343	chr22	41544367	rs11554327	ENSG00000100412	ENST00000678819	ACO2	41543833	41544900	Th2_activated_28912	openGene2openGene	ALG
immune	Th2_act	rs2017445	chr12	56041628	rs705704	ENSG00000111540	ENST00000549915	RAB5B	56041488	56042453	Th2_activated_10197	openGene2openGene	VIT
immune	Th2_act	rs250308	chr5	119355998	rs3797339	ENSG00000133835	ENST00000682996	HSD17B4	119355243	119356366	Th2_activated_35241	openGene2openGene	ALG
immune	Th2_act	rs59593577	chr11	95688666	rs56095240	ENSG00000245552	ENST00000540692	ENSG00000245552	95688287	95689357	Th2_activated_8442	ocr2openGene	ALG
immune	Th2_act	rs59593577	chr11	95688666	rs56095240	ENSG00000245552	ENST00000685622	ENSG00000245552	95688287	95689357	Th2_activated_8442	ocr2openGene	ALG
immune	Th2_act	rs61759532	chr17	7337072	rs61759532	ENSG00000181856	ENST00000317370	SLC2A4	7336194	7337344	Th2_activated_17529	openGene2openGene	T1D
immune	Th2_act	rs36014129	chr6	26189128	rs13204572	ENSG00000276180	ENST00000615353	H4C9	26188303	26189324	Th2_activated_36854	openGene2openGene	SLE
immune	Th2_act	rs57095329	chr5	160467840	rs57095329	ENSG00000164609	ENST00000521190	SLU7	160467482	160468428	Th2_activated_36000	openGene2openGene	SLE
immune	Th2_act	rs10876864	chr12	56080024	rs7297175	ENSG00000139531	ENST00000547586	SUOX	56079755	56080581	Th2_activated_10200	openGene2openGene	ALG
immune	Th2_act	rs4976646	chr5	177357447	rs4976689	ENSG00000169230	ENST00000502670	PRELID1	177357355	177358540	Th2_activated_36205	openGene2openGene	MS
immune	Th2_act	rs5758343	chr22	41381237	rs2234052	ENSG00000100412	ENST00000678788	ACO2	41381069	41382536	Th2_activated_28899	openGene2openGene	ALG
immune	Th2_act	rs11755393	chr6	34792451	rs7769820	ENSG00000124562	ENST00000374018	SNRPC	34791474	34792764	Th2_activated_37255	openGene2openGene	SLE
immune	Th2_act	rs250308	chr5	119355998	rs3797339	ENSG00000133835	ENST00000414835	HSD17B4	119355243	119356366	Th2_activated_35241	openGene2openGene	ALG
immune	Th2_act	rs773125	chr12	56042145	rs1131017	ENSG00000170473	ENST00000302533	PYM1	56041488	56042453	Th2_activated_10197	openGene2openGene	RA
immune	Th2_act	rs3801810	chr7	26865151	rs73069540	ENSG00000005020	ENST00000487720	SKAP2	26864002	26865198	Th2_activated_39629	openGene2openGene	CRO
immune	Th2_act	rs78865465	chr12	55974117	rs75639074	ENSG00000185664	ENST00000550447	PMEL	55973482	55974526	Th2_activated_10192	openGene2openGene	T1D
immune	Th2_act	rs12421615	chr11	64284975	rs2510066	ENSG00000110011	ENST00000538961	DNAJC4	64284430	64286025	Th2_activated_7778	openGene2openGene	VIT
immune	Th2_act	rs1359062	chr1	192575969	rs7535818	ENSG00000116750	ENST00000367449	UCHL5	192575346	192576101	Th2_activated_3401	openGene2openGene	MS
immune	Th2_act	rs2066819	chr12	56267121	rs60542959	ENSG00000062485	ENST00000351328	CS	56266638	56267657	Th2_activated_10215	openGene2openGene	PSO
immune	Th2_act	rs2495365	chr1	2556327	rs2227313	ENSG00000238164	ENST00000448624	TNFRSF14-AS1	2555436	2557376	Th2_activated_95	openGene2openGene	UC
immune	Th2_act	rs522127	chr3	160028076	rs485499	ENSG00000113810	ENST00000469762	SMC4	160027227	160028232	Th2_activated_31500	ocr2openGene	MS
immune	Th2_act	rs2017445	chr12	56041720	rs705705	ENSG00000139641	ENST00000551790	ESYT1	56041488	56042453	Th2_activated_10197	openGene2openGene	VIT
immune	Th2_act	rs2066819	chr12	56334216	rs2371494	ENSG00000111540	ENST00000551459	RAB5B	56333278	56334469	Th2_activated_10218	openGene2openGene	PSO
immune	Th2_act	rs2451258	chr6	159094045	rs2451279	ENSG00000164691	ENST00000367066	TAGAP	159093979	159094786	Th2_activated_39010	openGene2openGene	PSO
immune	Th2_act	rs7187776	chr16	28880144	rs8055138	ENSG00000213658	ENST00000564277	LAT	28879594	28880505	Th2_activated_16275	openGene2openGene	T1D
immune	Th2_act	rs28449958	chr16	28507775	rs153109	ENSG00000188603	ENST00000568452	CLN3	28507616	28508440	Th2_activated_16265	openGene2openGene	IBD
immune	Th2_act	rs4690229	chr4	973657	rs13137144	ENSG00000185619	ENST00000484141	PCGF3	972746	974355	Th2_activated_32092	openGene2openGene	SLE
immune	Th2_act	rs10883723	chr10	102503918	rs3818470	ENSG00000107872	ENST00000440407	FBXL15	102503676	102504273	Th2_activated_6206	openGene2openGene	ALG
immune	Th2_act	rs2017445	chr12	56041720	rs705705	ENSG00000135404	ENST00000552754	CD63	56041488	56042453	Th2_activated_10197	openGene2openGene	VIT
immune	Th2_act	rs13205210	chr6	34757701	rs7743724	ENSG00000196821	ENST00000374023	ILRUN	34756493	34757787	Th2_activated_37254	openGene2openGene	SLE
immune	Th2_act	rs9611565	chr22	41381311	rs2234053	ENSG00000100412	ENST00000466237	ACO2	41381069	41382536	Th2_activated_28899	openGene2openGene	VIT
immune	Th2_act	rs1800693	chr12	6341779	rs767455	ENSG00000010292	ENST00000382457	NCAPD2	6341451	6342241	Th2_activated_9284	openGene2openGene	MS
immune	Th2_act	rs72832915	chr17	39730733	rs3809717	ENSG00000161395	ENST00000309862	PGAP3	39730085	39730929	Th2_activated_18213	openGene2openGene	SLE
immune	Th2_act	rs2066819	chr12	56334216	rs2371494	ENSG00000062485	ENST00000551137	CS	56333278	56334469	Th2_activated_10218	openGene2openGene	PSO
immune	Th2_act	rs2017445	chr12	56041720	rs705705	ENSG00000135404	ENST00000552164	CD63	56041488	56042453	Th2_activated_10197	openGene2openGene	VIT
immune	Th2_act	rs12421615	chr11	64284975	rs2510066	ENSG00000182450	ENST00000541349	KCNK4	64284430	64286025	Th2_activated_7778	openGene2openGene	VIT
immune	Th2_act	rs10876864	chr12	56042145	rs1131017	ENSG00000065357	ENST00000549323	DGKA	56041488	56042453	Th2_activated_10197	openGene2openGene	ALG
immune	Th2_act	rs41263646	chr1	183591057	rs4987080	ENSG00000116698	ENST00000507469	SMG7	183589951	183591254	Th2_activated_3319	openGene2openGene	SLE
immune	Th2_act	rs2017445	chr12	56041720	rs705705	ENSG00000185664	ENST00000552882	PMEL	56041488	56042453	Th2_activated_10197	openGene2openGene	VIT
immune	Th2_act	rs663743	chr11	64340005	rs479777	ENSG00000149761	ENST00000422364	NUDT22	64339890	64340943	Th2_activated_7785	openGene2openGene	T1D
immune	Th2_act	rs36014129	chr6	26021644	rs41266779	ENSG00000289117	ENST00000687674	ENSG00000289117	26020283	26022114	Th2_activated_36837	openGene2openGene	SLE
immune	Th2_act	rs9611565	chr22	41381554	rs9607799	ENSG00000100412	ENST00000678788	ACO2	41381069	41382536	Th2_activated_28899	openGene2openGene	VIT
immune	Th2_act	rs663743	chr11	64340263	rs663743	ENSG00000149761	ENST00000422364	NUDT22	64339890	64340943	Th2_activated_7785	openGene2openGene	T1D
immune	Th2_act	rs55836957	chr11	128302575	rs61907718	ENSG00000289398	ENST00000691497	ENSG00000289398	128302261	128303232	Th2_activated_8991	openGene2openGene	T1D
immune	Th2_act	rs5743618	chr4	38804841	rs74288437	ENSG00000207944	ENST00000385209	MIR574	38804165	38805113	Th2_activated_32545	openGene2openGene	ALG
immune	Th2_act	rs13153019	chr5	177357511	rs4075958	ENSG00000169230	ENST00000502670	PRELID1	177357355	177358540	Th2_activated_36205	openGene2openGene	ALG
immune	Th2_act	rs28449958	chr16	28863801	rs7198606	ENSG00000196296	ENST00000395503	ATP2A1	28863112	28864294	Th2_activated_16273	openGene2openGene	IBD
immune	Th2_act	rs13098911	chr3	46208883	rs41432345	ENSG00000223552	ENST00000686150	CCR5AS	46208132	46208991	Th2_activated_29933	openGene2openGene	CEL
immune	Th2_act	rs13098911	chr3	46208438	rs3181080	ENSG00000223552	ENST00000451485	CCR5AS	46208132	46208991	Th2_activated_29933	openGene2openGene	CEL
immune	Th2_act	rs28449958	chr16	28863226	rs62037367	ENSG00000196296	ENST00000563975	ATP2A1	28863112	28864294	Th2_activated_16273	openGene2openGene	IBD
immune	Th2_act	rs2066819	chr12	56333921	rs80317430	ENSG00000062485	ENST00000549221	CS	56333278	56334469	Th2_activated_10218	openGene2openGene	PSO
immune	Th2_act	rs2066819	chr12	56333921	rs80317430	ENSG00000181852	ENST00000551711	RNF41	56333278	56334469	Th2_activated_10218	openGene2openGene	PSO
immune	Th2_act	rs6889239	chr5	151081488	rs960709	ENSG00000197043	ENST00000377751	ANXA6	151080493	151081489	Th2_activated_35820	openGene2openGene	SLE
immune	Th2_act	rs7204270	chr16	30183519	rs930392	ENSG00000156853	ENST00000287461	ZNF689	30183194	30184722	Th2_activated_16334	openGene2openGene	MS
immune	Th2_act	rs33993564	chr5	150846701	rs61270113	ENSG00000132912	ENST00000424236	DCTN4	150846412	150847601	Th2_activated_35815	openGene2openGene	IBD
immune	Th2_act	rs10036748	chr5	151081488	rs960709	ENSG00000197043	ENST00000377751	ANXA6	151080493	151081489	Th2_activated_35820	openGene2openGene	SLE
immune	Th2_act	rs34841270	chr8	128540609	rs201242438	ENSG00000249859	ENST00000666452	PVT1	128540349	128541396	Th2_activated_43103	ocr2openGene	CRO
immune	Th2_act	rs2017445	chr12	56041628	rs705704	ENSG00000135414	ENST00000257868	GDF11	56041488	56042453	Th2_activated_10197	openGene2openGene	VIT
immune	Th2_act	rs663743	chr11	64340005	rs479777	ENSG00000173113	ENST00000539854	TRMT112	64339890	64340943	Th2_activated_7785	openGene2openGene	T1D
immune	Th2_act	rs663743	chr11	64340263	rs663743	ENSG00000173113	ENST00000537918	TRMT112	64339890	64340943	Th2_activated_7785	openGene2openGene	T1D
immune	Th2_act	rs663743	chr11	64340005	rs479777	ENSG00000173113	ENST00000535750	TRMT112	64339890	64340943	Th2_activated_7785	openGene2openGene	T1D
immune	Th2_act	rs2790159	chr10	58269403	rs1416763	ENSG00000108064	ENST00000395377	TFAM	58268676	58269566	Th2_activated_5350	openGene2openGene	CRO
immune	Th2_act	rs10876864	chr12	56042145	rs1131017	ENSG00000185664	ENST00000548493	PMEL	56041488	56042453	Th2_activated_10197	openGene2openGene	ALG
immune	Th2_act	rs10876864	chr12	56042145	rs1131017	ENSG00000185664	ENST00000549233	PMEL	56041488	56042453	Th2_activated_10197	openGene2openGene	ALG
immune	Th2_act	rs2066819	chr12	56333921	rs80317430	ENSG00000181852	ENST00000345093	RNF41	56333278	56334469	Th2_activated_10218	openGene2openGene	PSO
immune	Th2_act	rs2066819	chr12	56334216	rs2371494	ENSG00000181852	ENST00000345093	RNF41	56333278	56334469	Th2_activated_10218	openGene2openGene	PSO
immune	Th2_act	rs2304206	chr19	49665670	rs2304205	ENSG00000090554	ENST00000596435	FLT3LG	49665277	49666220	Th2_activated_22407	openGene2openGene	VIT
immune	Th2_act	rs2304206	chr19	49665670	rs2304205	ENSG00000126461	ENST00000360565	SCAF1	49665277	49666220	Th2_activated_22407	openGene2openGene	VIT
immune	Th2_act	rs2066819	chr12	56333921	rs80317430	ENSG00000062485	ENST00000548849	CS	56333278	56334469	Th2_activated_10218	openGene2openGene	PSO
immune	Th2_act	rs4976646	chr5	177357447	rs4976689	ENSG00000213347	ENST00000439742	MXD3	177357355	177358540	Th2_activated_36205	openGene2openGene	MS
immune	Th2_act	rs1893217	chr18	12775852	rs2542147	ENSG00000175354	ENST00000645191	PTPN2	12775527	12776247	Th2_activated_19734	openGene2openGene	CEL
immune	Th2_act	rs4690229	chr4	973551	rs113075206	ENSG00000127419	ENST00000514453	TMEM175	972746	974355	Th2_activated_32092	openGene2openGene	SLE
immune	Th2_act	rs2017445	chr12	56041628	rs705704	ENSG00000065357	ENST00000550484	DGKA	56041488	56042453	Th2_activated_10197	openGene2openGene	VIT
immune	Th2_act	rs41263646	chr1	183591061	rs4987079	ENSG00000232860	ENST00000432837	SMG7-AS1	183589951	183591254	Th2_activated_3319	openGene2openGene	SLE
immune	Th2_act	rs11154801	chr6	135497759	rs13197384	ENSG00000146410	ENST00000445767	MTFR2	135497344	135498616	Th2_activated_38507	openGene2openGene	MS
immune	Th2_act	rs2304206	chr19	49665614	rs2304206	ENSG00000142546	ENST00000599537	NOSIP	49665277	49666220	Th2_activated_22407	openGene2openGene	VIT
immune	Th2_act	rs10036748	chr5	151081488	rs960709	ENSG00000132912	ENST00000627368	DCTN4	151080493	151081489	Th2_activated_35820	openGene2openGene	SLE
immune	Th2_act	rs34841270	chr8	128540609	rs201242438	ENSG00000136997	ENST00000621592	MYC	128540349	128541396	Th2_activated_43103	ocr2openGene	CRO
immune	Th2_act	rs34841270	chr8	128540606	rs34841270	ENSG00000136997	ENST00000520751	MYC	128540349	128541396	Th2_activated_43103	ocr2openGene	CRO
immune	Th2_act	rs10883723	chr10	102502871	rs2296590	ENSG00000171206	ENST00000645961	TRIM8	102501925	102503087	Th2_activated_6205	openGene2openGene	ALG
immune	Th2_act	rs6889239	chr5	151081488	rs960709	ENSG00000197043	ENST00000517757	ANXA6	151080493	151081489	Th2_activated_35820	openGene2openGene	SLE
immune	Th2_act	rs9926533	chr16	31073073	rs11281612	ENSG00000103507	ENST00000567530	BCKDK	31073004	31074780	Th2_activated_16392	openGene2openGene	SLE
immune	Th2_act	rs61759532	chr17	7337072	rs61759532	ENSG00000233223	ENST00000415124	ENSG00000233223	7336194	7337344	Th2_activated_17529	openGene2openGene	T1D
immune	Th2_act	rs2017445	chr12	56041720	rs705705	ENSG00000092841	ENST00000550184	MYL6	56041488	56042453	Th2_activated_10197	openGene2openGene	VIT
immune	Th2_act	rs1893217	chr18	12775852	rs2542147	ENSG00000175354	ENST00000327283	PTPN2	12775527	12776247	Th2_activated_19734	openGene2openGene	CEL
immune	Th2_act	rs9926533	chr16	31074149	rs2303222	ENSG00000103507	ENST00000394950	BCKDK	31073004	31074780	Th2_activated_16392	openGene2openGene	SLE
immune	Th2_act	rs9355260	chr6	159107222	rs7772013	ENSG00000271913	ENST00000669184	TAGAP-AS1	159106609	159107240	Th2_activated_39012	openGene2openGene	MS
immune	Th2_act	rs10036748	chr5	151081488	rs960709	ENSG00000197043	ENST00000520378	ANXA6	151080493	151081489	Th2_activated_35820	openGene2openGene	SLE
immune	Th2_act	rs4795397	chr17	39867492	rs4795397	ENSG00000161405	ENST00000346872	IKZF3	39867033	39868476	Th2_activated_18222	openGene2openGene	IBD
immune	Th2_act	rs4795397	chr17	39868373	rs11557466	ENSG00000161405	ENST00000346872	IKZF3	39867033	39868476	Th2_activated_18222	openGene2openGene	IBD
immune	Th2_act	rs56129466	chr11	128302748	rs73018928	ENSG00000134954	ENST00000526145	ETS1	128302261	128303232	Th2_activated_8991	openGene2openGene	ALG
immune	Th2_act	rs28449958	chr16	28880144	rs8055138	ENSG00000168488	ENST00000561539	ATXN2L	28879594	28880505	Th2_activated_16275	openGene2openGene	IBD
immune	Th2_act	rs9355260	chr6	159104207	rs55966014	ENSG00000271913	ENST00000690645	TAGAP-AS1	159104130	159104563	Th2_activated_39011	openGene2openGene	MS
immune	Th2_act	rs9355260	chr6	159104207	rs55966014	ENSG00000271913	ENST00000688282	TAGAP-AS1	159104130	159104563	Th2_activated_39011	openGene2openGene	MS
immune	Th2_act	rs1359062	chr1	192575969	rs7535818	ENSG00000238754	ENST00000458806	SCARNA18B	192575346	192576101	Th2_activated_3401	openGene2openGene	MS
immune	Th2_act	rs6466198	chr7	107857797	rs10215427	ENSG00000241764	ENST00000440971	CBLL1-AS1	107856727	107857797	Th2_activated_40710	ocr2openGene	UC
immune	Th2_act	rs2247314	chr6	166956742	rs2247314	ENSG00000265828	ENST00000582614	MIR3939	166956095	166957548	Th2_activated_39111	openGene2openGene	VIT
immune	Th2_act	rs1359062	chr1	192575969	rs7535818	ENSG00000116741	ENST00000483295	RGS2	192575346	192576101	Th2_activated_3401	openGene2openGene	MS
immune	Th2_act	rs2247314	chr6	166956723	rs2247315	ENSG00000265828	ENST00000582614	MIR3939	166956095	166957548	Th2_activated_39111	openGene2openGene	VIT
immune	Th2_act	rs2017445	chr12	56041720	rs705705	ENSG00000092841	ENST00000546630	MYL6	56041488	56042453	Th2_activated_10197	openGene2openGene	VIT
immune	Th2_act	rs11246217	chr11	575408	rs56333810	ENSG00000185627	ENST00000534590	PSMD13	575406	576773	Th2_activated_6758	openGene2openGene	SLE
immune	Th2_act	rs2066819	chr12	56334216	rs2371494	ENSG00000111602	ENST00000553532	TIMELESS	56333278	56334469	Th2_activated_10218	openGene2openGene	PSO
immune	Th2_act	rs1950897	chr14	68285926	rs8008961	ENSG00000185650	ENST00000439696	ZFP36L1	68285416	68286012	Th2_activated_13236	ocr2openGene	RA
immune	Th2_act	rs10791824	chr11	65791795	rs10791824	ENSG00000175376	ENST00000529964	EIF1AD	65791318	65792321	Th2_activated_7874	openGene2openGene	ECZ
immune	Th2_act	rs4976646	chr5	177357447	rs4976689	ENSG00000169230	ENST00000510797	PRELID1	177357355	177358540	Th2_activated_36205	openGene2openGene	MS
immune	Th2_act	rs55963299	chr2	60881694	rs67574266	ENSG00000162927	ENST00000430495	PUS10	60880934	60881960	Th2_activated_23629	openGene2openGene	CRO
immune	Th2_act	rs2910686	chr5	96958112	rs1363974	ENSG00000247121	ENST00000669694	ENSG00000247121	96957235	96958261	Th2_activated_35042	openGene2openGene	PSO
immune	Th2_act	rs7132277	chr12	123364549	rs7485502	ENSG00000111358	ENST00000542279	GTF2H3	123364080	123365961	Th2_activated_11278	openGene2openGene	MS
immune	Th2_act	rs59716545	chr17	39864166	rs1453559	ENSG00000161395	ENST00000579146	PGAP3	39864041	39864562	Th2_activated_18221	openGene2openGene	RA
immune	Th2_act	rs2304206	chr19	49665763	rs2304204	ENSG00000142534	ENST00000602252	RPS11	49665277	49666220	Th2_activated_22407	openGene2openGene	VIT
immune	Th2_act	rs2066819	chr12	56267121	rs60542959	ENSG00000111540	ENST00000548068	RAB5B	56266638	56267657	Th2_activated_10215	openGene2openGene	PSO
immune	Th2_act	rs78865465	chr12	55974117	rs75639074	ENSG00000185664	ENST00000547137	PMEL	55973482	55974526	Th2_activated_10192	openGene2openGene	T1D
immune	Th2_act	rs5758343	chr22	41381554	rs9607799	ENSG00000100412	ENST00000678819	ACO2	41381069	41382536	Th2_activated_28899	openGene2openGene	ALG
immune	Th2_act	rs5758343	chr22	41381311	rs2234053	ENSG00000100412	ENST00000678819	ACO2	41381069	41382536	Th2_activated_28899	openGene2openGene	ALG
immune	Th2_act	rs1359062	chr1	192575665	rs2984920	ENSG00000116750	ENST00000421683	UCHL5	192575346	192576101	Th2_activated_3401	openGene2openGene	MS
immune	Th2_act	rs921650	chr17	39926554	rs12603332	ENSG00000161405	ENST00000467757	IKZF3	39926510	39928177	Th2_activated_18224	openGene2openGene	ALG
immune	Th2_act	rs1359062	chr1	192575665	rs2984920	ENSG00000116750	ENST00000367455	UCHL5	192575346	192576101	Th2_activated_3401	openGene2openGene	MS
immune	Th2_act	rs921650	chr17	39926554	rs12603332	ENSG00000161405	ENST00000583368	IKZF3	39926510	39928177	Th2_activated_18224	openGene2openGene	ALG
immune	Th2_act	rs3197999	chr3	50299601	rs34136796	ENSG00000259956	ENST00000563281	RBM15B	50298751	50299884	Th2_activated_30084	openGene2openGene	IBD
immune	Th2_act	rs5758343	chr22	41381237	rs2234052	ENSG00000100412	ENST00000396512	ACO2	41381069	41382536	Th2_activated_28899	openGene2openGene	ALG
immune	Th2_act	rs5758343	chr22	41381909	rs2234059	ENSG00000100412	ENST00000678819	ACO2	41381069	41382536	Th2_activated_28899	openGene2openGene	ALG
immune	Th2_act	rs1800693	chr12	6341779	rs767455	ENSG00000067182	ENST00000162749	TNFRSF1A	6341451	6342241	Th2_activated_9284	openGene2openGene	MS
immune	Th2_act	rs522127	chr3	160028076	rs485499	ENSG00000113810	ENST00000489573	SMC4	160027227	160028232	Th2_activated_31500	ocr2openGene	MS
immune	Th2_act	rs2304206	chr19	49665763	rs2304204	ENSG00000207782	ENST00000385048	MIR150	49665277	49666220	Th2_activated_22407	openGene2openGene	VIT
immune	Th2_act	rs9967792	chr2	191114633	rs4073699	ENSG00000138378	ENST00000409995	STAT4	191114465	191114893	Th2_activated_25397	ocr2openGene	MS
immune	Th2_act	rs34695944	chr2	60881694	rs67574266	ENSG00000162928	ENST00000401576	PEX13	60880934	60881960	Th2_activated_23629	openGene2openGene	RA
immune	Th2_act	rs773125	chr12	56042145	rs1131017	ENSG00000139531	ENST00000548274	SUOX	56041488	56042453	Th2_activated_10197	openGene2openGene	RA
immune	Th2_act	rs2066819	chr12	56334353	rs79824801	ENSG00000110958	ENST00000448157	PTGES3	56333278	56334469	Th2_activated_10218	openGene2openGene	PSO
immune	Th2_act	rs36014129	chr6	26189128	rs13204572	ENSG00000265565	ENST00000584253	MIR3143	26188303	26189324	Th2_activated_36854	openGene2openGene	SLE
immune	Th2_act	rs12720356	chr19	10380329	rs2304257	ENSG00000090339	ENST00000588645	ICAM1	10380242	10381150	Th2_activated_20976	openGene2openGene	T1D
immune	Th2_act	rs2233424	chr6	44304587	rs74964556	ENSG00000157593	ENST00000495706	SLC35B2	44304573	44305274	Th2_activated_37528	ocr2openGene	RA
immune	Th2_act	rs36014129	chr6	26199675	rs34961555	ENSG00000218690	ENST00000362070	H2AC10P	26198786	26199976	Th2_activated_36857	openGene2openGene	SLE
immune	Th2_act	rs8079075	chr17	39868045	rs112880843	ENSG00000161405	ENST00000377945	IKZF3	39867033	39868476	Th2_activated_18222	openGene2openGene	SLE
immune	Th2_act	rs34779708	chr10	35149409	rs12761675	ENSG00000095794	ENST00000474931	CREM	35149140	35149999	Th2_activated_5134	openGene2openGene	IBD
immune	Th2_act	rs36014129	chr6	26189128	rs13204572	ENSG00000180596	ENST00000396984	H2BC4	26188303	26189324	Th2_activated_36854	openGene2openGene	SLE
immune	Th2_act	rs7187776	chr16	28824359	rs149808056	ENSG00000177548	ENST00000562590	RABEP2	28822496	28824641	Th2_activated_16271	openGene2openGene	T1D
immune	Th2_act	rs1453560	chr17	39868045	rs112880843	ENSG00000161405	ENST00000293068	IKZF3	39867033	39868476	Th2_activated_18222	openGene2openGene	SLE
immune	Th2_act	rs62149416	chr2	60881694	rs67574266	ENSG00000162927	ENST00000602599	PUS10	60880934	60881960	Th2_activated_23629	openGene2openGene	PSO
immune	Th2_act	rs694739	chr11	64340263	rs663743	ENSG00000149743	ENST00000536158	TRPT1	64339890	64340943	Th2_activated_7785	openGene2openGene	MS
immune	Th2_act	rs1048990	chr14	35122110	rs28365850	ENSG00000100883	ENST00000555746	SRP54	35121668	35122878	Th2_activated_12799	openGene2openGene	ALG
immune	Th2_act	rs694739	chr11	64340005	rs479777	ENSG00000149743	ENST00000394547	TRPT1	64339890	64340943	Th2_activated_7785	openGene2openGene	MS
immune	Th2_act	rs1463485	chr17	75855710	rs1463485	ENSG00000132475	ENST00000593254	H3-3B	75854943	75856272	Th2_activated_19217	openGene2openGene	SLE
immune	Th2_act	rs1463485	chr17	75855927	rs936394	ENSG00000132475	ENST00000593254	H3-3B	75854943	75856272	Th2_activated_19217	openGene2openGene	SLE
immune	Th2_act	rs33993564	chr5	150846862	rs10051804	ENSG00000256235	ENST00000648745	SMIM3	150846412	150847601	Th2_activated_35815	openGene2openGene	IBD
immune	Th2_act	rs1194	chr6	35260055	rs4713844	ENSG00000112039	ENST00000229769	FANCE	35258951	35260274	Th2_activated_37264	openGene2openGene	SLE
immune	Th2_act	rs2017445	chr12	56041720	rs705705	ENSG00000135441	ENST00000548925	BLOC1S1	56041488	56042453	Th2_activated_10197	openGene2openGene	VIT
immune	Th2_act	rs2066819	chr12	56300477	rs2695789	ENSG00000139645	ENST00000680693	ANKRD52	56299729	56300663	Th2_activated_10216	openGene2openGene	PSO
immune	Th2_act	rs73081554	chr3	58332737	rs180977001	ENSG00000168301	ENST00000404589	KCTD6	58332532	58333791	Th2_activated_30262	openGene2openGene	RA
immune	Th2_act	rs2066819	chr12	56300477	rs2695789	ENSG00000139645	ENST00000680026	ANKRD52	56299729	56300663	Th2_activated_10216	openGene2openGene	PSO
immune	Th2_act	rs5743618	chr4	38804475	rs5743562	ENSG00000197712	ENST00000358869	FAM114A1	38804165	38805113	Th2_activated_32545	openGene2openGene	ALG
immune	Th2_act	rs2066819	chr12	56267121	rs60542959	ENSG00000139645	ENST00000680026	ANKRD52	56266638	56267657	Th2_activated_10215	openGene2openGene	PSO
immune	Th2_act	rs11611029	chr12	55974294	rs11171710	ENSG00000185664	ENST00000552882	PMEL	55973482	55974526	Th2_activated_10192	openGene2openGene	HT
immune	Th2_act	rs60131261	chr6	30061023	rs9295829	ENSG00000204619	ENST00000376765	PPP1R11	30060592	30061952	Th2_activated_37010	openGene2openGene	VIT
immune	Th2_act	rs7187776	chr16	28824359	rs149808056	ENSG00000260442	ENST00000566956	ATP2A1-AS1	28822496	28824641	Th2_activated_16271	openGene2openGene	T1D
immune	Th2_act	rs4976646	chr5	177357447	rs4976689	ENSG00000246334	ENST00000425316	PRR7-AS1	177357355	177358540	Th2_activated_36205	openGene2openGene	MS
immune	Th2_act	rs7187776	chr16	28863801	rs7198606	ENSG00000178188	ENST00000322610	SH2B1	28863112	28864294	Th2_activated_16273	openGene2openGene	T1D
immune	Th2_act	rs11089637	chr22	21568167	rs11089620	ENSG00000161179	ENST00000415762	YDJC	21567489	21568460	Th2_activated_28289	openGene2openGene	RA
immune	Th2_act	rs1800693	chr12	6341779	rs767455	ENSG00000139192	ENST00000545700	TAPBPL	6341451	6342241	Th2_activated_9284	openGene2openGene	MS
immune	Th2_act	rs4821124	chr22	21568075	rs140491	ENSG00000161179	ENST00000415762	YDJC	21567489	21568460	Th2_activated_28289	openGene2openGene	PSO
immune	Th2_act	rs1516971	chr8	128540610	rs2392944	ENSG00000249859	ENST00000685606	PVT1	128540349	128541396	Th2_activated_43103	ocr2openGene	RA
immune	Th2_act	rs60920700	chr3	119560068	rs68180496	ENSG00000144837	ENST00000494440	PLA1A	119559530	119560281	Th2_activated_30829	openGene2openGene	VIT
immune	Th2_act	rs367569	chr16	11255821	rs243332	ENSG00000038532	ENST00000409790	CLEC16A	11254870	11256714	Th2_activated_15966	openGene2openGene	PSO
immune	Th2_act	rs10876864	chr12	56042145	rs1131017	ENSG00000092841	ENST00000546630	MYL6	56041488	56042453	Th2_activated_10197	openGene2openGene	ALG
immune	Th2_act	rs1701704	chr12	56041628	rs705704	ENSG00000135482	ENST00000549973	ZC3H10	56041488	56042453	Th2_activated_10197	openGene2openGene	T1D
immune	Th2_act	rs11611029	chr12	55974294	rs11171710	ENSG00000257449	ENST00000551846	ENSG00000257449	55973482	55974526	Th2_activated_10192	openGene2openGene	HT
immune	Th2_act	rs4690229	chr4	973551	rs113075206	ENSG00000127415	ENST00000508168	IDUA	972746	974355	Th2_activated_32092	openGene2openGene	SLE
immune	Th2_act	rs1516971	chr8	128556787	rs1561925	ENSG00000249859	ENST00000523190	PVT1	128556567	128557191	Th2_activated_43105	ocr2openGene	RA
immune	Th2_act	rs4690229	chr4	973551	rs113075206	ENSG00000127415	ENST00000504568	IDUA	972746	974355	Th2_activated_32092	openGene2openGene	SLE
immune	Th2_act	rs1048990	chr14	35122110	rs28365850	ENSG00000100883	ENST00000216774	SRP54	35121668	35122878	Th2_activated_12799	openGene2openGene	ALG
immune	Th2_act	rs2816316	chr1	192575969	rs7535818	ENSG00000116741	ENST00000464302	RGS2	192575346	192576101	Th2_activated_3401	openGene2openGene	CEL
immune	Th2_act	rs9355260	chr6	159107100	rs7748054	ENSG00000224478	ENST00000421161	ENSG00000224478	159106609	159107240	Th2_activated_39012	openGene2openGene	MS
immune	Th2_act	rs2066819	chr12	56333921	rs80317430	ENSG00000170581	ENST00000418572	STAT2	56333278	56334469	Th2_activated_10218	openGene2openGene	PSO
immune	Th2_act	rs60920700	chr3	119560068	rs68180496	ENSG00000183833	ENST00000475093	CFAP91	119559530	119560281	Th2_activated_30829	openGene2openGene	VIT
immune	Th2_act	rs60920700	chr3	119562743	rs885654	ENSG00000121594	ENST00000478182	CD80	119562339	119563132	Th2_activated_30830	openGene2openGene	VIT
immune	Th2_act	rs2304206	chr19	49677009	rs975484	ENSG00000142546	ENST00000599537	NOSIP	49676355	49677791	Th2_activated_22408	openGene2openGene	VIT
immune	Th2_act	rs6889239	chr5	151081488	rs960709	ENSG00000132912	ENST00000518015	DCTN4	151080493	151081489	Th2_activated_35820	openGene2openGene	SLE
immune	Th2_act	rs7187776	chr16	28880144	rs8055138	ENSG00000177548	ENST00000357573	RABEP2	28879594	28880505	Th2_activated_16275	openGene2openGene	T1D
immune	Th2_act	rs10876864	chr12	56042145	rs1131017	ENSG00000257809	ENST00000548731	MYL6B-AS1	56041488	56042453	Th2_activated_10197	openGene2openGene	ALG
immune	Th2_act	rs11154801	chr6	135497759	rs13197384	ENSG00000029363	ENST00000353331	BCLAF1	135497344	135498616	Th2_activated_38507	openGene2openGene	MS
immune	Th2_act	rs1170436	chr16	68539161	rs1170445	ENSG00000141076	ENST00000563094	UTP4	68538837	68540029	Th2_activated_16785	openGene2openGene	SLE
immune	Th2_act	rs34841270	chr8	128540606	rs34841270	ENSG00000249375	ENST00000519071	CASC11	128540349	128541396	Th2_activated_43103	ocr2openGene	CRO
immune	Th2_act	rs2017445	chr12	56041720	rs705705	ENSG00000123374	ENST00000555357	CDK2	56041488	56042453	Th2_activated_10197	openGene2openGene	VIT
immune	Th2_act	rs2038255	chr14	35122110	rs28365850	ENSG00000100883	ENST00000555746	SRP54	35121668	35122878	Th2_activated_12799	openGene2openGene	ECZ
immune	Th2_act	rs2196171	chr2	197805147	rs770658	ENSG00000152430	ENST00000392296	BOLL	197804317	197805479	Th2_activated_25504	openGene2openGene	SLE
immune	Th2_act	rs11246217	chr11	575408	rs56333810	ENSG00000185627	ENST00000525665	PSMD13	575406	576773	Th2_activated_6758	openGene2openGene	SLE
immune	Th2_act	rs57095329	chr5	160467536	rs73318382	ENSG00000164609	ENST00000521190	SLU7	160467482	160468428	Th2_activated_36000	openGene2openGene	SLE
immune	Th2_act	rs6974491	chr7	37353573	rs12532822	ENSG00000155849	ENST00000453399	ELMO1	37352898	37353976	Th2_activated_39794	openGene2openGene	CEL
immune	Th2_act	rs9926533	chr16	31074149	rs2303222	ENSG00000167394	ENST00000394983	ZNF668	31073004	31074780	Th2_activated_16392	openGene2openGene	SLE
immune	Th2_act	rs9926533	chr16	31073073	rs11281612	ENSG00000140691	ENST00000564900	ARMC5	31073004	31074780	Th2_activated_16392	openGene2openGene	SLE
immune	Th2_act	rs60920700	chr3	119559846	rs41271393	ENSG00000163389	ENST00000295588	POGLUT1	119559530	119560281	Th2_activated_30829	openGene2openGene	VIT
immune	Th2_act	rs7512552	chr1	150487216	rs3840449	ENSG00000143420	ENST00000369016	ENSA	150487060	150487700	Th2_activated_2513	openGene2openGene	ECZ
immune	Th2_act	rs1950897	chr14	68285926	rs8008961	ENSG00000185650	ENST00000336440	ZFP36L1	68285416	68286012	Th2_activated_13236	ocr2openGene	RA
immune	Th2_act	rs2066819	chr12	56334353	rs79824801	ENSG00000111602	ENST00000553532	TIMELESS	56333278	56334469	Th2_activated_10218	openGene2openGene	PSO
immune	Th2_act	rs112006329	chr11	615010	rs12290989	ENSG00000023191	ENST00000529115	RNH1	614824	616207	Th2_activated_6761	openGene2openGene	SLE
immune	Th2_act	rs59716545	chr17	39864166	rs1453559	ENSG00000161395	ENST00000378011	PGAP3	39864041	39864562	Th2_activated_18221	openGene2openGene	RA
immune	Th2_act	rs59593577	chr11	95688666	rs56095240	ENSG00000245552	ENST00000687462	ENSG00000245552	95688287	95689357	Th2_activated_8442	ocr2openGene	ALG
immune	Th2_act	rs10760123	chr9	120928679	rs3761849	ENSG00000119403	ENST00000464712	PHF19	120928380	120929432	Th2_activated_44725	openGene2openGene	ALG
immune	Th2_act	rs11755393	chr6	34792548	rs7752060	ENSG00000124562	ENST00000374018	SNRPC	34791474	34792764	Th2_activated_37255	openGene2openGene	SLE
immune	Th2_act	rs11590283	chr1	1308516	rs61766198	ENSG00000131591	ENST00000482816	C1orf159	1307445	1309078	Th2_activated_38	openGene2openGene	SLE
immune	Th2_act	rs1701704	chr12	56041628	rs705704	ENSG00000135414	ENST00000546799	GDF11	56041488	56042453	Th2_activated_10197	openGene2openGene	T1D
immune	Th2_act	rs13260060	chr8	70403682	rs71517442	ENSG00000246366	ENST00000519358	LACTB2-AS1	70403243	70403977	Th2_activated_42416	openGene2openGene	MS
immune	Th2_act	rs34835	chr16	28554346	rs7191618	ENSG00000188603	ENST00000565236	CLN3	28553754	28554614	Th2_activated_16266	openGene2openGene	T1D
immune	Th2_act	rs9926533	chr16	31073073	rs11281612	ENSG00000103496	ENST00000478150	STX4	31073004	31074780	Th2_activated_16392	openGene2openGene	SLE
immune	Th2_act	rs7069750	chr10	89000912	rs9658720	ENSG00000026103	ENST00000466081	FAS	89000908	89002090	Th2_activated_5884	openGene2openGene	JIA
immune	Th2_act	rs5758343	chr22	41381879	rs2234058	ENSG00000100412	ENST00000678819	ACO2	41381069	41382536	Th2_activated_28899	openGene2openGene	ALG
immune	Th2_act	rs250308	chr5	119355998	rs3797339	ENSG00000133835	ENST00000442060	HSD17B4	119355243	119356366	Th2_activated_35241	openGene2openGene	ALG
immune	Th2_act	rs2066819	chr12	56334216	rs2371494	ENSG00000111540	ENST00000548068	RAB5B	56333278	56334469	Th2_activated_10218	openGene2openGene	PSO
immune	Th2_act	rs2066819	chr12	56267121	rs60542959	ENSG00000062485	ENST00000549221	CS	56266638	56267657	Th2_activated_10215	openGene2openGene	PSO
immune	Th2_act	rs78865465	chr12	55974117	rs75639074	ENSG00000185664	ENST00000548747	PMEL	55973482	55974526	Th2_activated_10192	openGene2openGene	T1D
immune	Th2_act	rs773125	chr12	56042145	rs1131017	ENSG00000229117	ENST00000501597	RPL41	56041488	56042453	Th2_activated_10197	openGene2openGene	RA
immune	Th2_act	rs11246217	chr11	575800	rs34793529	ENSG00000142082	ENST00000529055	SIRT3	575406	576773	Th2_activated_6758	openGene2openGene	SLE
immune	Th2_act	rs60920700	chr3	119560068	rs68180496	ENSG00000272662	ENST00000609598	TIMMDC1-DT	119559530	119560281	Th2_activated_30829	openGene2openGene	VIT
immune	Th2_act	rs1048990	chr14	35292469	rs1048990	ENSG00000100906	ENST00000555629	NFKBIA	35291978	35292890	Th2_activated_12801	openGene2openGene	ALG
immune	Th2_act	rs2066819	chr12	56334353	rs79824801	ENSG00000062485	ENST00000550044	CS	56333278	56334469	Th2_activated_10218	openGene2openGene	PSO
immune	Th2_act	rs60920700	chr3	119559621	rs16829980	ENSG00000272662	ENST00000609598	TIMMDC1-DT	119559530	119560281	Th2_activated_30829	openGene2openGene	VIT
immune	Th2_act	rs17849501	chr1	183471396	rs41272536	ENSG00000198860	ENST00000361641	TSEN15	183471042	183473161	Th2_activated_3317	openGene2openGene	SLE
immune	Th2_act	rs921650	chr17	39926554	rs12603332	ENSG00000161405	ENST00000346872	IKZF3	39926510	39928177	Th2_activated_18224	openGene2openGene	ALG
immune	Th2_act	rs13153019	chr5	177357438	rs4976688	ENSG00000196923	ENST00000393546	PDLIM7	177357355	177358540	Th2_activated_36205	openGene2openGene	ALG
immune	Th2_act	rs34840245	chr6	34757701	rs7743724	ENSG00000272288	ENST00000689838	ILRUN-AS1	34756493	34757787	Th2_activated_37254	openGene2openGene	SLE
immune	Th2_act	rs13153019	chr5	177357611	rs4075959	ENSG00000196923	ENST00000505074	PDLIM7	177357355	177358540	Th2_activated_36205	openGene2openGene	ALG
immune	Th2_act	rs773125	chr12	56042145	rs1131017	ENSG00000092841	ENST00000547703	MYL6	56041488	56042453	Th2_activated_10197	openGene2openGene	RA
immune	Th2_act	rs12445568	chr16	31033362	rs58726213	ENSG00000167395	ENST00000564189	ZNF646	31032743	31034480	Th2_activated_16391	openGene2openGene	PSO
immune	Th2_act	rs3197999	chr3	49358927	rs3811699	ENSG00000067560	ENST00000454011	RHOA	49357494	49359070	Th2_activated_30045	openGene2openGene	IBD
immune	Th2_act	rs10936599	chr3	169764547	rs2293607	ENSG00000173889	ENST00000472330	PHC3	169764292	169765370	Th2_activated_31551	openGene2openGene	CEL
immune	Th2_act	rs2017445	chr12	56041720	rs705705	ENSG00000139531	ENST00000550121	SUOX	56041488	56042453	Th2_activated_10197	openGene2openGene	VIT
immune	Th2_act	rs5758343	chr22	41381879	rs2234058	ENSG00000100410	ENST00000216252	PHF5A	41381069	41382536	Th2_activated_28899	openGene2openGene	ALG
immune	Th2_act	rs3197999	chr3	49358324	rs1800668	ENSG00000067560	ENST00000418115	RHOA	49357494	49359070	Th2_activated_30045	openGene2openGene	IBD
immune	Th2_act	rs77599401	chr1	206685302	rs181345810	ENSG00000143479	ENST00000441486	DYRK3	206684675	206686323	Th2_activated_3728	openGene2openGene	T1D
immune	Th2_act	rs1021156	chr8	78665491	rs3808619	ENSG00000171033	ENST00000396418	PKIA	78665462	78666787	Th2_activated_42498	openGene2openGene	MS
immune	Th2_act	rs17664743	chr7	50212812	rs57453899	ENSG00000185811	ENST00000462201	IKZF1	50212719	50213813	Th2_activated_39987	ocr2openGene	ALG
immune	Th2_act	rs71136645	chr16	11264003	rs71381201	ENSG00000263080	ENST00000572706	ENSG00000263080	11263586	11264214	Th2_activated_15967	ocr2openGene	CRO
immune	Th2_act	rs60920700	chr3	119559846	rs41271393	ENSG00000176142	ENST00000461654	TMEM39A	119559530	119560281	Th2_activated_30829	openGene2openGene	VIT
immune	Th2_act	rs3197999	chr3	49358927	rs3811699	ENSG00000067560	ENST00000678921	RHOA	49357494	49359070	Th2_activated_30045	openGene2openGene	IBD
immune	Th2_act	rs2038255	chr14	35122110	rs28365850	ENSG00000258704	ENST00000690110	SRP54-AS1	35121668	35122878	Th2_activated_12799	openGene2openGene	ECZ
immune	Th2_act	rs1031034	chr4	101347783	rs2850328	ENSG00000138821	ENST00000502903	SLC39A8	101346571	101348448	Th2_activated_33143	openGene2openGene	VIT
immune	Th2_act	rs11624293	chr14	88006251	rs8005161	ENSG00000054983	ENST00000544807	GALC	88006060	88006870	Th2_activated_13544	ocr2openGene	AS
immune	Th2_act	rs11624293	chr14	88006251	rs8005161	ENSG00000054983	ENST00000556879	GALC	88006060	88006870	Th2_activated_13544	ocr2openGene	AS
immune	Th2_act	rs2017445	chr12	56041720	rs705705	ENSG00000229117	ENST00000501597	RPL41	56041488	56042453	Th2_activated_10197	openGene2openGene	VIT
immune	Th2_act	rs7132277	chr12	123075742	rs1260294	ENSG00000182196	ENST00000392435	ARL6IP4	123075602	123076434	Th2_activated_11271	openGene2openGene	MS
immune	Th2_act	rs60920700	chr3	119559621	rs16829980	ENSG00000183833	ENST00000273390	CFAP91	119559530	119560281	Th2_activated_30829	openGene2openGene	VIT
immune	Th2_act	rs2247314	chr6	166957044	rs2757041	ENSG00000213066	ENST00000622353	CEP43	166956095	166957548	Th2_activated_39111	openGene2openGene	VIT
immune	Th2_act	rs2066819	chr12	56334353	rs79824801	ENSG00000144785	ENST00000549318	ENSG00000144785	56333278	56334469	Th2_activated_10218	openGene2openGene	PSO
immune	Th2_act	rs3091307	chr5	132656717	rs1881457	ENSG00000131437	ENST00000378735	KIF3A	132656094	132657050	Th2_activated_35409	openGene2openGene	ALG
immune	Th2_act	rs12232003	chr12	53180847	rs59218377	ENSG00000123349	ENST00000552548	PFDN5	53179998	53181317	Th2_activated_10083	openGene2openGene	T1D
immune	Th2_act	rs78865465	chr12	55974117	rs75639074	ENSG00000139531	ENST00000550340	SUOX	55973482	55974526	Th2_activated_10192	openGene2openGene	T1D
immune	Th2_act	rs4976646	chr5	177357447	rs4976689	ENSG00000169228	ENST00000303270	RAB24	177357355	177358540	Th2_activated_36205	openGene2openGene	MS
immune	Th2_act	rs2304206	chr19	49665670	rs2304205	ENSG00000142541	ENST00000678187	RPL13A	49665277	49666220	Th2_activated_22407	openGene2openGene	VIT
immune	Th2_act	rs13018977	chr2	241316415	rs13006939	ENSG00000115687	ENST00000358649	PASK	241314910	241316652	Th2_activated_26366	openGene2openGene	T1D
immune	Th2_act	rs10876864	chr12	56042145	rs1131017	ENSG00000182796	ENST00000636659	TMEM198B	56041488	56042453	Th2_activated_10197	openGene2openGene	ALG
immune	Th2_act	rs41263646	chr1	183591057	rs4987080	ENSG00000232860	ENST00000432837	SMG7-AS1	183589951	183591254	Th2_activated_3319	openGene2openGene	SLE
immune	Th2_act	rs34841270	chr8	128540606	rs34841270	ENSG00000249859	ENST00000656411	PVT1	128540349	128541396	Th2_activated_43103	ocr2openGene	CRO
immune	Th2_act	rs2304206	chr19	49677009	rs975484	ENSG00000142546	ENST00000598820	NOSIP	49676355	49677791	Th2_activated_22408	openGene2openGene	VIT
immune	Th2_act	rs10883723	chr10	102502871	rs2296590	ENSG00000171206	ENST00000646349	TRIM8	102501925	102503087	Th2_activated_6205	openGene2openGene	ALG
immune	Th2_act	rs182429	chr6	159044945	rs1738074	ENSG00000224478	ENST00000421161	ENSG00000224478	159044748	159045488	Th2_activated_39007	openGene2openGene	T1D
immune	Th2_act	rs7187776	chr16	28880144	rs8055138	ENSG00000261766	ENST00000567731	ENSG00000261766	28879594	28880505	Th2_activated_16275	openGene2openGene	T1D
immune	Th2_act	rs112006329	chr11	615010	rs12290989	ENSG00000023191	ENST00000397604	RNH1	614824	616207	Th2_activated_6761	openGene2openGene	SLE
immune	Th2_act	rs859637	chr1	172719772	rs859619	ENSG00000094975	ENST00000610051	SUCO	172719750	172719933	Th2_activated_3152	ocr2openGene	CEL
immune	Th2_act	rs11246217	chr11	615010	rs12290989	ENSG00000023191	ENST00000354420	RNH1	614824	616207	Th2_activated_6761	openGene2openGene	SLE
immune	Th2_act	rs2017445	chr12	56041628	rs705704	ENSG00000111540	ENST00000549505	RAB5B	56041488	56042453	Th2_activated_10197	openGene2openGene	VIT
immune	Th2_act	rs1534154	chr3	119600974	rs2049501	ENSG00000138495	ENST00000497116	COX17	119600581	119601408	Th2_activated_30832	openGene2openGene	SLE
immune	Th2_act	rs2017445	chr12	56041720	rs705705	ENSG00000111540	ENST00000546810	RAB5B	56041488	56042453	Th2_activated_10197	openGene2openGene	VIT
immune	Th2_act	rs41263646	chr1	183590569	rs2274065	ENSG00000116698	ENST00000367537	SMG7	183589951	183591254	Th2_activated_3319	openGene2openGene	SLE
immune	Th2_act	rs5758343	chr22	41544520	rs28623192	ENSG00000100412	ENST00000677007	ACO2	41543833	41544900	Th2_activated_28912	openGene2openGene	ALG
immune	Th2_act	rs2236262	chr14	68816213	rs168961	ENSG00000185650	ENST00000336440	ZFP36L1	68815862	68816989	Th2_activated_13253	ocr2openGene	MS
immune	Th2_act	rs12128789	chr1	212700215	rs3754482	ENSG00000203705	ENST00000488246	TATDN3	212698929	212700906	Th2_activated_3900	openGene2openGene	T1D
immune	Th2_act	rs522127	chr3	160028076	rs485499	ENSG00000113810	ENST00000472991	SMC4	160027227	160028232	Th2_activated_31500	ocr2openGene	MS
immune	Th2_act	rs59593577	chr11	95688666	rs56095240	ENSG00000245552	ENST00000690619	ENSG00000245552	95688287	95689357	Th2_activated_8442	ocr2openGene	ALG
immune	Th2_act	rs2236262	chr14	68816170	rs194746	ENSG00000185650	ENST00000439696	ZFP36L1	68815862	68816989	Th2_activated_13253	ocr2openGene	MS
immune	Th2_act	rs9355260	chr6	159104207	rs55966014	ENSG00000271913	ENST00000646912	TAGAP-AS1	159104130	159104563	Th2_activated_39011	openGene2openGene	MS
immune	Th2_act	rs8054198	chr16	10944503	rs8054198	ENSG00000185338	ENST00000332029	SOCS1	10944248	10945007	Th2_activated_15943	openGene2openGene	SLE
immune	Th2_act	rs11246217	chr11	575800	rs34793529	ENSG00000185627	ENST00000528906	PSMD13	575406	576773	Th2_activated_6758	openGene2openGene	SLE
immune	Th2_act	rs60131261	chr6	30061023	rs9295829	ENSG00000066379	ENST00000359374	POLR1H	30060592	30061952	Th2_activated_37010	openGene2openGene	VIT
immune	Th2_act	rs10985070	chr9	120928959	rs1930785	ENSG00000119403	ENST00000487555	PHF19	120928380	120929432	Th2_activated_44725	openGene2openGene	RA
immune	Th2_act	rs2910686	chr5	96957449	rs4360063	ENSG00000247121	ENST00000659319	ENSG00000247121	96957235	96958261	Th2_activated_35042	openGene2openGene	PSO
immune	Th2_act	rs34835	chr16	28554346	rs7191618	ENSG00000188603	ENST00000565688	CLN3	28553754	28554614	Th2_activated_16266	openGene2openGene	T1D
immune	Th2_act	rs1701704	chr12	56041628	rs705704	ENSG00000182796	ENST00000471276	TMEM198B	56041488	56042453	Th2_activated_10197	openGene2openGene	T1D
immune	Th2_act	rs694739	chr11	64340263	rs663743	ENSG00000110011	ENST00000538961	DNAJC4	64339890	64340943	Th2_activated_7785	openGene2openGene	MS
immune	Th2_act	rs11755393	chr6	34792104	rs13215181	ENSG00000124562	ENST00000374017	SNRPC	34791474	34792764	Th2_activated_37255	openGene2openGene	SLE
immune	Th2_act	rs5758343	chr22	41381909	rs2234059	ENSG00000100412	ENST00000677516	ACO2	41381069	41382536	Th2_activated_28899	openGene2openGene	ALG
immune	Th2_act	rs11611029	chr12	55974294	rs11171710	ENSG00000197728	ENST00000548590	RPS26	55973482	55974526	Th2_activated_10192	openGene2openGene	HT
immune	Th2_act	rs13153019	chr5	177357511	rs4075958	ENSG00000169223	ENST00000502560	LMAN2	177357355	177358540	Th2_activated_36205	openGene2openGene	ALG
immune	Th2_act	rs9611565	chr22	41381237	rs2234052	ENSG00000100412	ENST00000679320	ACO2	41381069	41382536	Th2_activated_28899	openGene2openGene	VIT
immune	Th2_act	rs60131261	chr6	30061023	rs9295829	ENSG00000204623	ENST00000437417	ZNRD1ASP	30060592	30061952	Th2_activated_37010	openGene2openGene	VIT
immune	Th2_act	rs78865465	chr12	55974117	rs75639074	ENSG00000182796	ENST00000692833	TMEM198B	55973482	55974526	Th2_activated_10192	openGene2openGene	T1D
immune	Th2_act	rs13153019	chr5	177357438	rs4976688	ENSG00000169223	ENST00000506310	LMAN2	177357355	177358540	Th2_activated_36205	openGene2openGene	ALG
immune	Th2_act	rs921650	chr17	39864166	rs1453559	ENSG00000161405	ENST00000583368	IKZF3	39864041	39864562	Th2_activated_18221	openGene2openGene	ALG
immune	Th2_act	rs36014129	chr6	26199675	rs34961555	ENSG00000277157	ENST00000614247	H4C4	26198786	26199976	Th2_activated_36857	openGene2openGene	SLE
immune	Th2_act	rs2017445	chr12	56041628	rs705704	ENSG00000135404	ENST00000555199	CD63	56041488	56042453	Th2_activated_10197	openGene2openGene	VIT
immune	Th2_act	rs522127	chr3	160028076	rs485499	ENSG00000113810	ENST00000462787	SMC4	160027227	160028232	Th2_activated_31500	ocr2openGene	MS
immune	Th2_act	rs773125	chr12	56042145	rs1131017	ENSG00000123411	ENST00000550860	IKZF4	56041488	56042453	Th2_activated_10197	openGene2openGene	RA
immune	Th2_act	rs17849502	chr1	183471396	rs41272536	ENSG00000198860	ENST00000423085	TSEN15	183471042	183473161	Th2_activated_3317	openGene2openGene	SLE
immune	Th2_act	rs3197999	chr3	50299601	rs34136796	ENSG00000114388	ENST00000480296	NPRL2	50298751	50299884	Th2_activated_30084	openGene2openGene	IBD
immune	Th2_act	rs12421615	chr11	64284975	rs2510066	ENSG00000257069	ENST00000539086	KCNK4-TEX40	64284430	64286025	Th2_activated_7778	openGene2openGene	VIT
immune	Th2_act	rs9611565	chr22	41381554	rs9607799	ENSG00000100412	ENST00000466237	ACO2	41381069	41382536	Th2_activated_28899	openGene2openGene	VIT
immune	Th2_act	rs694739	chr11	64340005	rs479777	ENSG00000173153	ENST00000405666	ESRRA	64339890	64340943	Th2_activated_7785	openGene2openGene	MS
immune	Th2_act	rs2017445	chr12	56041628	rs705704	ENSG00000185664	ENST00000546543	PMEL	56041488	56042453	Th2_activated_10197	openGene2openGene	VIT
immune	Th2_act	rs11714843	chr3	119498465	rs2280670	ENSG00000163389	ENST00000295588	POGLUT1	119498082	119499026	Th2_activated_30827	openGene2openGene	JIA
immune	Th2_act	rs12232003	chr12	53180847	rs59218377	ENSG00000167779	ENST00000650247	IGFBP6	53179998	53181317	Th2_activated_10083	openGene2openGene	T1D
immune	Th2_act	rs41263646	chr1	183590726	rs2333681	ENSG00000116698	ENST00000507469	SMG7	183589951	183591254	Th2_activated_3319	openGene2openGene	SLE
immune	Th2_act	rs11714843	chr3	119498465	rs2280670	ENSG00000163389	ENST00000460339	POGLUT1	119498082	119499026	Th2_activated_30827	openGene2openGene	JIA
immune	Th2_act	rs12421615	chr11	64285685	rs887314	ENSG00000182450	ENST00000541349	KCNK4	64284430	64286025	Th2_activated_7778	openGene2openGene	VIT
immune	Th2_act	rs63406760	chr12	122966218	rs4148856	ENSG00000111325	ENST00000535970	OGFOD2	122966128	122966883	Th2_activated_11267	openGene2openGene	ALG
immune	Th2_act	rs9611565	chr22	41381909	rs2234059	ENSG00000100412	ENST00000677516	ACO2	41381069	41382536	Th2_activated_28899	openGene2openGene	VIT
immune	Th2_act	rs6651252	chr8	128540610	rs2392944	ENSG00000136997	ENST00000641252	MYC	128540349	128541396	Th2_activated_43103	ocr2openGene	SLE
immune	Th2_act	rs5758343	chr22	41381909	rs2234059	ENSG00000100403	ENST00000352645	ZC3H7B	41381069	41382536	Th2_activated_28899	openGene2openGene	ALG
immune	Th2_act	rs35327136	chr17	45410208	rs35327136	ENSG00000267278	ENST00000585351	MAP3K14-AS1	45409463	45410771	Th2_activated_18481	openGene2openGene	T1D
immune	Th2_act	rs34840245	chr6	34887971	rs1051115	ENSG00000064999	ENST00000650178	ANKS1A	34887737	34888440	Th2_activated_37256	openGene2openGene	SLE
immune	Th2_act	rs1701704	chr12	56041628	rs705704	ENSG00000229117	ENST00000501597	RPL41	56041488	56042453	Th2_activated_10197	openGene2openGene	T1D
immune	Th2_act	rs2066819	chr12	56333921	rs80317430	ENSG00000181852	ENST00000548225	RNF41	56333278	56334469	Th2_activated_10218	openGene2openGene	PSO
immune	Th2_act	rs2017445	chr12	56041720	rs705705	ENSG00000185664	ENST00000548493	PMEL	56041488	56042453	Th2_activated_10197	openGene2openGene	VIT
immune	Th2_act	rs1701704	chr12	56041628	rs705704	ENSG00000229117	ENST00000546591	RPL41	56041488	56042453	Th2_activated_10197	openGene2openGene	T1D
immune	Th2_act	rs2066819	chr12	56334353	rs79824801	ENSG00000062485	ENST00000546930	CS	56333278	56334469	Th2_activated_10218	openGene2openGene	PSO
immune	Th2_act	rs28449958	chr16	28863883	rs11864750	ENSG00000196296	ENST00000395503	ATP2A1	28863112	28864294	Th2_activated_16273	openGene2openGene	IBD
immune	Th2_act	rs28449958	chr16	28864161	rs7193733	ENSG00000196296	ENST00000395503	ATP2A1	28863112	28864294	Th2_activated_16273	openGene2openGene	IBD
immune	Th2_act	rs2066819	chr12	56334216	rs2371494	ENSG00000062485	ENST00000551441	CS	56333278	56334469	Th2_activated_10218	openGene2openGene	PSO
immune	Th2_act	rs7187776	chr16	28846324	rs7187776	ENSG00000168488	ENST00000564656	ATXN2L	28845866	28847104	Th2_activated_16272	openGene2openGene	T1D
immune	Th2_act	rs7708392	chr5	151081488	rs960709	ENSG00000197043	ENST00000377751	ANXA6	151080493	151081489	Th2_activated_35820	openGene2openGene	SLE
immune	Th2_act	rs34841270	chr8	128540606	rs34841270	ENSG00000249859	ENST00000660122	PVT1	128540349	128541396	Th2_activated_43103	ocr2openGene	CRO
immune	Th2_act	rs149010539	chr3	49673997	chr3:49711430	ENSG00000173402	ENST00000461987	DAG1	49673519	49674795	Th2_activated_30056	openGene2openGene	CRO
immune	Th2_act	rs7204270	chr16	30183519	rs930392	ENSG00000156853	ENST00000563304	ZNF689	30183194	30184722	Th2_activated_16334	openGene2openGene	MS
immune	Th2_act	rs63406760	chr12	123233754	rs1727332	ENSG00000111325	ENST00000397389	OGFOD2	123232753	123234157	Th2_activated_11276	openGene2openGene	ALG
immune	Th2_act	rs112006329	chr11	575408	rs56333810	ENSG00000185507	ENST00000525750	IRF7	575406	576773	Th2_activated_6758	openGene2openGene	SLE
immune	Th2_act	rs2304206	chr19	49665763	rs2304204	ENSG00000142546	ENST00000593345	NOSIP	49665277	49666220	Th2_activated_22407	openGene2openGene	VIT
immune	Th2_act	rs1358749	chr1	67170969	rs10889665	ENSG00000142864	ENST00000370995	SERBP1	67170709	67171495	Th2_activated_1677	ocr2openGene	CRO
immune	Th2_act	rs1920296	chr3	121835005	rs72421117	ENSG00000114023	ENST00000688631	FAM162A	121834700	121835771	Th2_activated_30866	openGene2openGene	MS
immune	Th2_act	rs41263646	chr1	183590569	rs2274065	ENSG00000232860	ENST00000663067	SMG7-AS1	183589951	183591254	Th2_activated_3319	openGene2openGene	SLE
immune	Th2_act	rs2017445	chr12	56041628	rs705704	ENSG00000135424	ENST00000556273	ITGA7	56041488	56042453	Th2_activated_10197	openGene2openGene	VIT
immune	Th2_act	rs4976646	chr5	177357447	rs4976689	ENSG00000213347	ENST00000423571	MXD3	177357355	177358540	Th2_activated_36205	openGene2openGene	MS
immune	Th2_act	rs4976646	chr5	177357447	rs4976689	ENSG00000213347	ENST00000502529	MXD3	177357355	177358540	Th2_activated_36205	openGene2openGene	MS
immune	Th2_act	rs58763752	chr10	32957868	rs1187075	ENSG00000286409	ENST00000686760	ENSG00000286409	32957347	32958847	Th2_activated_5101	openGene2openGene	T1D
immune	Th2_act	rs2017445	chr12	56041628	rs705704	ENSG00000065357	ENST00000551585	DGKA	56041488	56042453	Th2_activated_10197	openGene2openGene	VIT
immune	Th2_act	rs2304206	chr19	49665614	rs2304206	ENSG00000126461	ENST00000360565	SCAF1	49665277	49666220	Th2_activated_22407	openGene2openGene	VIT
immune	Th2_act	rs3197999	chr3	49358927	rs3811699	ENSG00000173402	ENST00000515359	DAG1	49357494	49359070	Th2_activated_30045	openGene2openGene	IBD
immune	Th2_act	rs1217382	chr1	113905292	rs971173	ENSG00000231128	ENST00000664434	ENSG00000231128	113904467	113905784	Th2_activated_2255	openGene2openGene	CRO
immune	Th2_act	rs2495365	chr1	2556327	rs2227313	ENSG00000157873	ENST00000355716	TNFRSF14	2555436	2557376	Th2_activated_95	openGene2openGene	UC
immune	Th2_act	rs4145717	chr4	122456327	rs2069763	ENSG00000289342	ENST00000689735	ENSG00000289342	122456302	122457072	Th2_activated_33387	openGene2openGene	ALG
immune	Th2_act	rs61759532	chr17	7337072	rs61759532	ENSG00000161960	ENST00000396527	EIF4A1	7336194	7337344	Th2_activated_17529	openGene2openGene	T1D
immune	Th2_act	rs28449958	chr16	28880144	rs8055138	ENSG00000177548	ENST00000570030	RABEP2	28879594	28880505	Th2_activated_16275	openGene2openGene	IBD
immune	Th2_act	rs2066819	chr12	56334353	rs79824801	ENSG00000139613	ENST00000550519	SMARCC2	56333278	56334469	Th2_activated_10218	openGene2openGene	PSO
immune	Th2_act	rs9355260	chr6	159107222	rs7772013	ENSG00000271913	ENST00000688282	TAGAP-AS1	159106609	159107240	Th2_activated_39012	openGene2openGene	MS
immune	Th2_act	rs10068717	chr5	142145415	rs249642	ENSG00000113552	ENST00000503794	GNPDA1	142145222	142145617	Th2_activated_35655	ocr2openGene	ALG
immune	Th2_act	rs61759532	chr17	7337072	rs61759532	ENSG00000233223	ENST00000685745	ENSG00000233223	7336194	7337344	Th2_activated_17529	openGene2openGene	T1D
immune	Th2_act	rs72698115	chr1	154325898	rs1205591	ENSG00000143575	ENST00000435087	HAX1	154325350	154326004	Th2_activated_2654	openGene2openGene	JIA
immune	Th2_act	rs72698115	chr1	154325898	rs1205591	ENSG00000143575	ENST00000459914	HAX1	154325350	154326004	Th2_activated_2654	openGene2openGene	JIA
immune	Th2_act	rs2017445	chr12	56041628	rs705704	ENSG00000092841	ENST00000293422	MYL6	56041488	56042453	Th2_activated_10197	openGene2openGene	VIT
immune	Th2_act	rs28449958	chr16	28880144	rs8055138	ENSG00000168488	ENST00000564304	ATXN2L	28879594	28880505	Th2_activated_16275	openGene2openGene	IBD
immune	Th2_act	rs28449958	chr16	28880144	rs8055138	ENSG00000168488	ENST00000568266	ATXN2L	28879594	28880505	Th2_activated_16275	openGene2openGene	IBD
immune	Th2_act	rs56129466	chr11	128302575	rs61907718	ENSG00000134954	ENST00000526145	ETS1	128302261	128303232	Th2_activated_8991	openGene2openGene	ALG
immune	Th2_act	rs694739	chr11	64285685	rs887314	ENSG00000002330	ENST00000309032	BAD	64284430	64286025	Th2_activated_7778	openGene2openGene	MS
immune	Th2_act	rs694739	chr11	64284975	rs2510066	ENSG00000002330	ENST00000309032	BAD	64284430	64286025	Th2_activated_7778	openGene2openGene	MS
immune	Th2_act	rs4924273	chr15	38554537	rs4924273	ENSG00000175779	ENST00000645994	LINC02694	38554423	38554717	Th2_activated_14284	ocr2openGene	MS
immune	Th2_act	rs2066819	chr12	56267121	rs60542959	ENSG00000170515	ENST00000551061	PA2G4	56266638	56267657	Th2_activated_10215	openGene2openGene	PSO
immune	Th2_act	rs6466198	chr7	107857797	rs10215427	ENSG00000241764	ENST00000457510	CBLL1-AS1	107856727	107857797	Th2_activated_40710	ocr2openGene	UC
immune	Th2_act	rs1048990	chr14	35122110	rs28365850	ENSG00000258704	ENST00000688866	SRP54-AS1	35121668	35122878	Th2_activated_12799	openGene2openGene	ALG
immune	Th2_act	rs12421615	chr11	64284975	rs2510066	ENSG00000173264	ENST00000313074	GPR137	64284430	64286025	Th2_activated_7778	openGene2openGene	VIT
immune	Th2_act	rs1048990	chr14	35122110	rs28365850	ENSG00000258704	ENST00000555015	SRP54-AS1	35121668	35122878	Th2_activated_12799	openGene2openGene	ALG
immune	Th2_act	rs1950897	chr14	68285926	rs8008961	ENSG00000185650	ENST00000557086	ZFP36L1	68285416	68286012	Th2_activated_13236	ocr2openGene	RA
immune	Th2_act	rs2017445	chr12	56041628	rs705704	ENSG00000092841	ENST00000548400	MYL6	56041488	56042453	Th2_activated_10197	openGene2openGene	VIT
immune	Th2_act	rs2236262	chr14	68816170	rs194746	ENSG00000185650	ENST00000557086	ZFP36L1	68815862	68816989	Th2_activated_13253	ocr2openGene	MS
immune	Th2_act	rs34841270	chr8	128540609	rs201242438	ENSG00000249375	ENST00000518376	CASC11	128540349	128541396	Th2_activated_43103	ocr2openGene	CRO
immune	Th2_act	rs112006329	chr11	575800	rs34793529	ENSG00000185627	ENST00000532097	PSMD13	575406	576773	Th2_activated_6758	openGene2openGene	SLE
immune	Th2_act	rs34835	chr16	28554346	rs7191618	ENSG00000188603	ENST00000636172	CLN3	28553754	28554614	Th2_activated_16266	openGene2openGene	T1D
immune	Th2_act	rs60920700	chr3	119559621	rs16829980	ENSG00000176142	ENST00000486235	TMEM39A	119559530	119560281	Th2_activated_30829	openGene2openGene	VIT
immune	Th2_act	rs2233278	chr5	151087129	rs8177833	ENSG00000145901	ENST00000518977	TNIP1	151086862	151087527	Th2_activated_35821	openGene2openGene	PSO
immune	Th2_act	rs7132277	chr12	123364549	rs7485502	ENSG00000111358	ENST00000618160	GTF2H3	123364080	123365961	Th2_activated_11278	openGene2openGene	MS
immune	Th2_act	rs10760123	chr9	120890620	rs881375	ENSG00000119403	ENST00000373896	PHF19	120890390	120891021	Th2_activated_44719	ocr2openGene	ALG
immune	Th2_act	rs61759532	chr17	7337072	rs61759532	ENSG00000263301	ENST00000576615	ENSG00000263301	7336194	7337344	Th2_activated_17529	openGene2openGene	T1D
immune	Th2_act	rs34835	chr16	28554346	rs7191618	ENSG00000188603	ENST00000635973	CLN3	28553754	28554614	Th2_activated_16266	openGene2openGene	T1D
immune	Th2_act	rs78865465	chr12	55974117	rs75639074	ENSG00000185664	ENST00000449260	PMEL	55973482	55974526	Th2_activated_10192	openGene2openGene	T1D
immune	Th2_act	rs12232003	chr12	53198668	rs12824946	ENSG00000182544	ENST00000329548	MFSD5	53198517	53199064	Th2_activated_10085	openGene2openGene	T1D
immune	Th2_act	rs13153019	chr5	177357611	rs4075959	ENSG00000169223	ENST00000506310	LMAN2	177357355	177358540	Th2_activated_36205	openGene2openGene	ALG
immune	Th2_act	rs9926533	chr16	31074149	rs2303222	ENSG00000103496	ENST00000496977	STX4	31073004	31074780	Th2_activated_16392	openGene2openGene	SLE
immune	Th2_act	rs34835	chr16	28554346	rs7191618	ENSG00000188603	ENST00000568443	CLN3	28553754	28554614	Th2_activated_16266	openGene2openGene	T1D
immune	Th2_act	rs2495365	chr1	2556327	rs2227313	ENSG00000238164	ENST00000452793	TNFRSF14-AS1	2555436	2557376	Th2_activated_95	openGene2openGene	UC
immune	Th2_act	rs773125	chr12	56042145	rs1131017	ENSG00000170473	ENST00000557259	PYM1	56041488	56042453	Th2_activated_10197	openGene2openGene	RA
immune	Th2_act	rs13153019	chr5	177357511	rs4075958	ENSG00000169223	ENST00000303127	LMAN2	177357355	177358540	Th2_activated_36205	openGene2openGene	ALG
immune	Th2_act	rs10876864	chr12	56042145	rs1131017	ENSG00000139613	ENST00000347471	SMARCC2	56041488	56042453	Th2_activated_10197	openGene2openGene	ALG
immune	Th2_act	rs1048990	chr14	35292469	rs1048990	ENSG00000100906	ENST00000555371	NFKBIA	35291978	35292890	Th2_activated_12801	openGene2openGene	ALG
immune	Th2_act	rs3091307	chr5	132656189	rs115008099	ENSG00000164404	ENST00000621295	GDF9	132656094	132657050	Th2_activated_35409	openGene2openGene	ALG
immune	Th2_act	rs13098911	chr3	46208883	rs41432345	ENSG00000121797	ENST00000399036	CCRL2	46208132	46208991	Th2_activated_29933	openGene2openGene	CEL
immune	Th2_act	rs2304206	chr19	49665763	rs2304204	ENSG00000142541	ENST00000624069	RPL13A	49665277	49666220	Th2_activated_22407	openGene2openGene	VIT
immune	Th2_act	rs2066819	chr12	56299736	rs41423244	ENSG00000257303	ENST00000549565	CNPY2-AS1	56299729	56300663	Th2_activated_10216	openGene2openGene	PSO
immune	Th2_act	rs33993564	chr5	150846682	rs58398445	ENSG00000132912	ENST00000521448	DCTN4	150846412	150847601	Th2_activated_35815	openGene2openGene	IBD
immune	Th2_act	rs2066819	chr12	56333921	rs80317430	ENSG00000110958	ENST00000448157	PTGES3	56333278	56334469	Th2_activated_10218	openGene2openGene	PSO
immune	Th2_act	rs12720356	chr19	10380329	rs2304257	ENSG00000090339	ENST00000423829	ICAM1	10380242	10381150	Th2_activated_20976	openGene2openGene	T1D
immune	Th2_act	rs6738825	chr2	197785535	rs771018	ENSG00000144381	ENST00000418022	HSPD1	197785321	197786875	Th2_activated_25503	openGene2openGene	SLE
immune	Th2_act	rs367569	chr16	11255821	rs243332	ENSG00000182108	ENST00000331808	DEXI	11254870	11256714	Th2_activated_15966	openGene2openGene	PSO
immune	Th2_act	rs444210	chr6	166959490	rs2149092	ENSG00000285730	ENST00000649589	ENSG00000285730	166959328	166959568	Th2_activated_39112	ocr2openGene	CRO
immune	Th2_act	rs6651252	chr8	128540610	rs2392944	ENSG00000249859	ENST00000662709	PVT1	128540349	128541396	Th2_activated_43103	ocr2openGene	SLE
immune	Th2_act	rs77599401	chr1	206685302	rs181345810	ENSG00000237605	ENST00000688109	DYRK3-AS1	206684675	206686323	Th2_activated_3728	openGene2openGene	T1D
immune	Th2_act	rs694739	chr11	64340005	rs479777	ENSG00000149743	ENST00000546133	TRPT1	64339890	64340943	Th2_activated_7785	openGene2openGene	MS
immune	Th2_act	rs10036748	chr5	151081488	rs960709	ENSG00000145901	ENST00000315050	TNIP1	151080493	151081489	Th2_activated_35820	openGene2openGene	SLE
immune	Th2_act	rs5743618	chr4	38804362	rs59480104	ENSG00000197712	ENST00000510213	FAM114A1	38804165	38805113	Th2_activated_32545	openGene2openGene	ALG
immune	Th2_act	rs17371986	chr1	160429052	rs11265393	ENSG00000162736	ENST00000437169	NCSTN	160428703	160429622	Th2_activated_2885	ocr2openGene	MS
immune	Th2_act	rs10876864	chr12	56042145	rs1131017	ENSG00000092841	ENST00000550184	MYL6	56041488	56042453	Th2_activated_10197	openGene2openGene	ALG
immune	Th2_act	rs1453560	chr17	39868045	rs112880843	ENSG00000161405	ENST00000535189	IKZF3	39867033	39868476	Th2_activated_18222	openGene2openGene	SLE
immune	Th2_act	rs11611029	chr12	55974294	rs11171710	ENSG00000185664	ENST00000550447	PMEL	55973482	55974526	Th2_activated_10192	openGene2openGene	HT
immune	Th2_act	rs1463485	chr17	75855710	rs1463485	ENSG00000132475	ENST00000589417	H3-3B	75854943	75856272	Th2_activated_19217	openGene2openGene	SLE
immune	Th2_act	rs7708392	chr5	151081488	rs960709	ENSG00000145901	ENST00000522226	TNIP1	151080493	151081489	Th2_activated_35820	openGene2openGene	SLE
immune	Th2_act	rs5743618	chr4	38804579	rs5743560	ENSG00000197712	ENST00000358869	FAM114A1	38804165	38805113	Th2_activated_32545	openGene2openGene	ALG
immune	Th2_act	rs2233424	chr6	44265240	rs2233433	ENSG00000157593	ENST00000538577	SLC35B2	44264911	44265817	Th2_activated_37525	openGene2openGene	RA
immune	Th2_act	rs2233424	chr6	44265183	rs2233434	ENSG00000157593	ENST00000537814	SLC35B2	44264911	44265817	Th2_activated_37525	openGene2openGene	RA
immune	Th2_act	rs10790268	chr11	118790689	rs57494551	ENSG00000196655	ENST00000533149	TRAPPC4	118790433	118792450	Th2_activated_8770	openGene2openGene	RA
immune	Th2_act	rs4821124	chr22	21568075	rs140491	ENSG00000161179	ENST00000468686	YDJC	21567489	21568460	Th2_activated_28289	openGene2openGene	PSO
immune	Th2_act	rs5743618	chr4	38804475	rs5743562	ENSG00000197712	ENST00000515037	FAM114A1	38804165	38805113	Th2_activated_32545	openGene2openGene	ALG
immune	Th2_act	rs8042861	chr15	90388225	rs2589941	ENSG00000140575	ENST00000560218	IQGAP1	90387752	90388886	Th2_activated_15443	openGene2openGene	MS
immune	Th2_act	rs4821124	chr22	21568075	rs140491	ENSG00000161179	ENST00000398873	YDJC	21567489	21568460	Th2_activated_28289	openGene2openGene	PSO
immune	Th2_act	rs10876864	chr12	56042145	rs1131017	ENSG00000092841	ENST00000548725	MYL6	56041488	56042453	Th2_activated_10197	openGene2openGene	ALG
immune	Th2_act	rs7132277	chr12	123075742	rs1260294	ENSG00000182196	ENST00000413381	ARL6IP4	123075602	123076434	Th2_activated_11271	openGene2openGene	MS
immune	Th2_act	rs7997823	chr13	99352915	rs9300539	ENSG00000134882	ENST00000473194	UBAC2	99352399	99352993	Th2_activated_12325	ocr2openGene	CRO
immune	Th2_act	rs7708392	chr5	151081488	rs960709	ENSG00000132912	ENST00000521533	DCTN4	151080493	151081489	Th2_activated_35820	openGene2openGene	SLE
immune	Th2_act	rs522127	chr3	160028076	rs485499	ENSG00000068885	ENST00000468218	IFT80	160027227	160028232	Th2_activated_31500	ocr2openGene	MS
immune	Th2_act	rs10876864	chr12	56042145	rs1131017	ENSG00000092841	ENST00000550639	MYL6	56041488	56042453	Th2_activated_10197	openGene2openGene	ALG
immune	Th2_act	rs2066819	chr12	56300477	rs2695789	ENSG00000257727	ENST00000548013	CNPY2	56299729	56300663	Th2_activated_10216	openGene2openGene	PSO
immune	Th2_act	rs1516971	chr8	128540610	rs2392944	ENSG00000249859	ENST00000690788	PVT1	128540349	128541396	Th2_activated_43103	ocr2openGene	RA
immune	Th2_act	rs60920700	chr3	119559621	rs16829980	ENSG00000144837	ENST00000494440	PLA1A	119559530	119560281	Th2_activated_30829	openGene2openGene	VIT
immune	Th2_act	rs60920700	chr3	119559610	rs41271391	ENSG00000272967	ENST00000609385	ENSG00000272967	119559530	119560281	Th2_activated_30829	openGene2openGene	VIT
immune	Th2_act	rs2066819	chr12	56299736	rs41423244	ENSG00000257727	ENST00000551286	CNPY2	56299729	56300663	Th2_activated_10216	openGene2openGene	PSO
immune	Th2_act	rs1701704	chr12	56041628	rs705704	ENSG00000135482	ENST00000546903	ZC3H10	56041488	56042453	Th2_activated_10197	openGene2openGene	T1D
immune	Th2_act	rs1516971	chr8	128540610	rs2392944	ENSG00000249859	ENST00000523190	PVT1	128540349	128541396	Th2_activated_43103	ocr2openGene	RA
immune	Th2_act	rs4690229	chr4	973657	rs13137144	ENSG00000127415	ENST00000514698	IDUA	972746	974355	Th2_activated_32092	openGene2openGene	SLE
immune	Th2_act	rs4690229	chr4	973657	rs13137144	ENSG00000127415	ENST00000502910	IDUA	972746	974355	Th2_activated_32092	openGene2openGene	SLE
immune	Th2_act	rs4690229	chr4	973657	rs13137144	ENSG00000127415	ENST00000506561	IDUA	972746	974355	Th2_activated_32092	openGene2openGene	SLE
immune	Th2_act	rs5758343	chr22	41381311	rs2234053	ENSG00000100412	ENST00000677554	ACO2	41381069	41382536	Th2_activated_28899	openGene2openGene	ALG
immune	Th2_act	rs2816316	chr1	192575969	rs7535818	ENSG00000116741	ENST00000487236	RGS2	192575346	192576101	Th2_activated_3401	openGene2openGene	CEL
immune	Th2_act	rs4690229	chr4	973551	rs113075206	ENSG00000178950	ENST00000513935	GAK	972746	974355	Th2_activated_32092	openGene2openGene	SLE
immune	Th2_act	rs773125	chr12	56042145	rs1131017	ENSG00000065357	ENST00000554434	DGKA	56041488	56042453	Th2_activated_10197	openGene2openGene	RA
immune	Th2_act	rs773125	chr12	56042145	rs1131017	ENSG00000065357	ENST00000548047	DGKA	56041488	56042453	Th2_activated_10197	openGene2openGene	RA
immune	Th2_act	rs773125	chr12	56042145	rs1131017	ENSG00000182796	ENST00000692833	TMEM198B	56041488	56042453	Th2_activated_10197	openGene2openGene	RA
immune	Th2_act	rs6889239	chr5	151081488	rs960709	ENSG00000132912	ENST00000517421	DCTN4	151080493	151081489	Th2_activated_35820	openGene2openGene	SLE
immune	Th2_act	rs2066819	chr12	56334353	rs79824801	ENSG00000170581	ENST00000557235	STAT2	56333278	56334469	Th2_activated_10218	openGene2openGene	PSO
immune	Th2_act	rs7187776	chr16	28864161	rs7193733	ENSG00000177548	ENST00000561803	RABEP2	28863112	28864294	Th2_activated_16273	openGene2openGene	T1D
immune	Th2_act	rs2233424	chr6	44263742	rs3799963	ENSG00000249481	ENST00000506468	SPATS1	44263426	44263765	Th2_activated_37524	ocr2openGene	RA
immune	Th2_act	rs2038255	chr14	35122110	rs28365850	ENSG00000100906	ENST00000556664	NFKBIA	35121668	35122878	Th2_activated_12799	openGene2openGene	ECZ
immune	Th2_act	rs2066819	chr12	56334353	rs79824801	ENSG00000139613	ENST00000550150	SMARCC2	56333278	56334469	Th2_activated_10218	openGene2openGene	PSO
immune	Th2_act	rs7187776	chr16	28863801	rs7198606	ENSG00000260442	ENST00000691192	ATP2A1-AS1	28863112	28864294	Th2_activated_16273	openGene2openGene	T1D
immune	Th2_act	rs7187776	chr16	28880144	rs8055138	ENSG00000177548	ENST00000570030	RABEP2	28879594	28880505	Th2_activated_16275	openGene2openGene	T1D
immune	Th2_act	rs11611029	chr12	55974294	rs11171710	ENSG00000135441	ENST00000551926	BLOC1S1	55973482	55974526	Th2_activated_10192	openGene2openGene	HT
immune	Th2_act	rs663743	chr11	64340005	rs479777	ENSG00000149781	ENST00000279227	FERMT3	64339890	64340943	Th2_activated_7785	openGene2openGene	T1D
immune	Th2_act	rs2847293	chr18	12775852	rs2542147	ENSG00000175354	ENST00000645191	PTPN2	12775527	12776247	Th2_activated_19734	openGene2openGene	JIA
immune	Th2_act	rs2847293	chr18	12775592	rs2847260	ENSG00000175354	ENST00000591115	PTPN2	12775527	12776247	Th2_activated_19734	openGene2openGene	JIA
immune	Th2_act	rs7187776	chr16	28880144	rs8055138	ENSG00000260442	ENST00000686287	ATP2A1-AS1	28879594	28880505	Th2_activated_16275	openGene2openGene	T1D
immune	Th2_act	rs11154801	chr6	135497759	rs13197384	ENSG00000029363	ENST00000527536	BCLAF1	135497344	135498616	Th2_activated_38507	openGene2openGene	MS
immune	Th2_act	rs2066819	chr12	56334216	rs2371494	ENSG00000139613	ENST00000394023	SMARCC2	56333278	56334469	Th2_activated_10218	openGene2openGene	PSO
immune	Th2_act	rs60542850	chr19	10380676	rs71297581	ENSG00000090339	ENST00000264832	ICAM1	10380242	10381150	Th2_activated_20976	openGene2openGene	IBD
immune	Th2_act	rs11246217	chr11	575408	rs56333810	ENSG00000185507	ENST00000330243	IRF7	575406	576773	Th2_activated_6758	openGene2openGene	SLE
immune	Th2_act	rs11246217	chr11	575800	rs34793529	ENSG00000185507	ENST00000532326	IRF7	575406	576773	Th2_activated_6758	openGene2openGene	SLE
immune	Th2_act	rs11246217	chr11	575408	rs56333810	ENSG00000185507	ENST00000532788	IRF7	575406	576773	Th2_activated_6758	openGene2openGene	SLE
immune	Th2_act	rs60920700	chr3	119560068	rs68180496	ENSG00000163389	ENST00000486607	POGLUT1	119559530	119560281	Th2_activated_30829	openGene2openGene	VIT
immune	Th2_act	rs7775055	chr6	32692338	rs112032264	ENSG00000204287	ENST00000374982	HLA-DRA	32692105	32692347	Th2_activated_37164	ocr2openGene	JIA
immune	Th2_act	rs9926533	chr16	31073073	rs11281612	ENSG00000167394	ENST00000414399	ZNF668	31073004	31074780	Th2_activated_16392	openGene2openGene	SLE
immune	Th2_act	rs112006329	chr11	575800	rs34793529	ENSG00000185627	ENST00000525665	PSMD13	575406	576773	Th2_activated_6758	openGene2openGene	SLE
immune	Th2_act	rs1950897	chr14	68285926	rs8008961	ENSG00000185650	ENST00000553375	ZFP36L1	68285416	68286012	Th2_activated_13236	ocr2openGene	RA
immune	Th2_act	rs112006329	chr11	575800	rs34793529	ENSG00000185627	ENST00000534590	PSMD13	575406	576773	Th2_activated_6758	openGene2openGene	SLE
immune	Th2_act	rs2790159	chr10	58269403	rs1416763	ENSG00000072401	ENST00000373910	UBE2D1	58268676	58269566	Th2_activated_5350	openGene2openGene	CRO
immune	Th2_act	rs1950897	chr14	68283210	rs3784099	ENSG00000185650	ENST00000557022	ZFP36L1	68283105	68284045	Th2_activated_13235	ocr2openGene	RA
immune	Th2_act	rs2256814	chr20	63739379	rs6122159	ENSG00000203896	ENST00000493265	LIME1	63739260	63740684	Th2_activated_27587	openGene2openGene	MS
immune	Th2_act	rs60920700	chr3	119560068	rs68180496	ENSG00000163389	ENST00000497447	POGLUT1	119559530	119560281	Th2_activated_30829	openGene2openGene	VIT
immune	Th2_act	rs10760123	chr9	120891199	rs10117059	ENSG00000119403	ENST00000373896	PHF19	120891103	120891933	Th2_activated_44720	ocr2openGene	ALG
immune	Th2_act	rs9611565	chr22	41381879	rs2234058	ENSG00000100412	ENST00000678600	ACO2	41381069	41382536	Th2_activated_28899	openGene2openGene	VIT
immune	Th2_act	rs9611565	chr22	41381909	rs2234059	ENSG00000100412	ENST00000678600	ACO2	41381069	41382536	Th2_activated_28899	openGene2openGene	VIT
immune	Th2_act	rs2066819	chr12	56299736	rs41423244	ENSG00000110944	ENST00000622119	IL23A	56299729	56300663	Th2_activated_10216	openGene2openGene	PSO
immune	Th2_act	rs2304206	chr19	49665614	rs2304206	ENSG00000142534	ENST00000599167	RPS11	49665277	49666220	Th2_activated_22407	openGene2openGene	VIT
immune	Th2_act	rs9926533	chr16	31074149	rs2303222	ENSG00000185947	ENST00000566541	ZNF267	31073004	31074780	Th2_activated_16392	openGene2openGene	SLE
immune	Th2_act	rs2304206	chr19	49665670	rs2304205	ENSG00000142534	ENST00000270625	RPS11	49665277	49666220	Th2_activated_22407	openGene2openGene	VIT
immune	Th2_act	rs2066819	chr12	56267121	rs60542959	ENSG00000111540	ENST00000546810	RAB5B	56266638	56267657	Th2_activated_10215	openGene2openGene	PSO
immune	Th2_act	rs7069750	chr10	89000912	rs9658720	ENSG00000026103	ENST00000696773	FAS	89000908	89002090	Th2_activated_5884	openGene2openGene	JIA
immune	Th2_act	rs59716545	chr17	39867492	rs4795397	ENSG00000161405	ENST00000346872	IKZF3	39867033	39868476	Th2_activated_18222	openGene2openGene	RA
immune	Th2_act	rs4976646	chr5	177357447	rs4976689	ENSG00000196923	ENST00000486828	PDLIM7	177357355	177358540	Th2_activated_36205	openGene2openGene	MS
immune	Th2_act	rs12232003	chr12	53198668	rs12824946	ENSG00000182544	ENST00000534842	MFSD5	53198517	53199064	Th2_activated_10085	openGene2openGene	T1D
immune	Th2_act	rs12232003	chr12	53198668	rs12824946	ENSG00000094914	ENST00000549821	AAAS	53198517	53199064	Th2_activated_10085	openGene2openGene	T1D
immune	Th2_act	rs7069750	chr10	89000912	rs9658720	ENSG00000180139	ENST00000627669	ACTA2-AS1	89000908	89002090	Th2_activated_5884	openGene2openGene	JIA
immune	Th2_act	rs2066819	chr12	56334353	rs79824801	ENSG00000111540	ENST00000548068	RAB5B	56333278	56334469	Th2_activated_10218	openGene2openGene	PSO
immune	Th2_act	rs1800693	chr12	6341779	rs767455	ENSG00000067182	ENST00000536194	TNFRSF1A	6341451	6342241	Th2_activated_9284	openGene2openGene	MS
immune	Th2_act	rs2304206	chr19	49665670	rs2304205	ENSG00000207782	ENST00000385048	MIR150	49665277	49666220	Th2_activated_22407	openGene2openGene	VIT
immune	Th2_act	rs12421615	chr11	64285685	rs887314	ENSG00000257069	ENST00000539086	KCNK4-TEX40	64284430	64286025	Th2_activated_7778	openGene2openGene	VIT
immune	Th2_act	rs2066819	chr12	56333921	rs80317430	ENSG00000062485	ENST00000552688	CS	56333278	56334469	Th2_activated_10218	openGene2openGene	PSO
immune	Th2_act	rs4795397	chr17	39868373	rs11557466	ENSG00000167258	ENST00000559545	CDK12	39867033	39868476	Th2_activated_18222	openGene2openGene	IBD
immune	Th2_act	rs1453560	chr17	39868045	rs112880843	ENSG00000141744	ENST00000581428	PNMT	39867033	39868476	Th2_activated_18222	openGene2openGene	SLE
immune	Th2_act	rs12946510	chr17	39754115	rs2941522	ENSG00000161405	ENST00000346872	IKZF3	39753737	39755023	Th2_activated_18214	ocr2openGene	MS
immune	Th2_act	rs12946510	chr17	39754115	rs2941522	ENSG00000161405	ENST00000439167	IKZF3	39753737	39755023	Th2_activated_18214	ocr2openGene	MS
immune	Th2_act	rs243323	chr16	11264161	rs243318	ENSG00000175643	ENST00000312499	RMI2	11263586	11264214	Th2_activated_15967	ocr2openGene	SLE
immune	Th2_act	rs773125	chr12	56042145	rs1131017	ENSG00000092841	ENST00000552297	MYL6	56041488	56042453	Th2_activated_10197	openGene2openGene	RA
immune	Th2_act	rs13153019	chr5	177357438	rs4976688	ENSG00000196923	ENST00000505074	PDLIM7	177357355	177358540	Th2_activated_36205	openGene2openGene	ALG
immune	Th2_act	rs28449958	chr16	28863883	rs11864750	ENSG00000177548	ENST00000563577	RABEP2	28863112	28864294	Th2_activated_16273	openGene2openGene	IBD
immune	Th2_act	rs27293	chr5	96957449	rs4360063	ENSG00000247121	ENST00000660988	ENSG00000247121	96957235	96958261	Th2_activated_35042	openGene2openGene	JIA
immune	Th2_act	rs27293	chr5	96957302	rs7716222	ENSG00000247121	ENST00000660988	ENSG00000247121	96957235	96958261	Th2_activated_35042	openGene2openGene	JIA
immune	Th2_act	rs27293	chr5	96958112	rs1363974	ENSG00000247121	ENST00000660209	ENSG00000247121	96957235	96958261	Th2_activated_35042	openGene2openGene	JIA
immune	Th2_act	rs11714843	chr3	119498465	rs2280670	ENSG00000144843	ENST00000471850	ADPRH	119498082	119499026	Th2_activated_30827	openGene2openGene	JIA
immune	Th2_act	rs60920700	chr3	119559621	rs16829980	ENSG00000176142	ENST00000468676	TMEM39A	119559530	119560281	Th2_activated_30829	openGene2openGene	VIT
immune	Th2_act	rs7679	chr20	45934368	rs1057208	ENSG00000101473	ENST00000426915	ACOT8	45934190	45935664	Th2_activated_27179	openGene2openGene	SLE
immune	Th2_act	rs773125	chr12	56042145	rs1131017	ENSG00000135441	ENST00000547076	BLOC1S1	56041488	56042453	Th2_activated_10197	openGene2openGene	RA
immune	Th2_act	rs479844	chr11	65791795	rs10791824	ENSG00000175376	ENST00000312234	EIF1AD	65791318	65792321	Th2_activated_7874	openGene2openGene	ALG
immune	Th2_act	rs3197999	chr3	50292395	rs1076872	ENSG00000243477	ENST00000354862	NAA80	50291812	50292804	Th2_activated_30083	openGene2openGene	IBD
immune	Th2_act	rs2017445	chr12	56041628	rs705704	ENSG00000139531	ENST00000547586	SUOX	56041488	56042453	Th2_activated_10197	openGene2openGene	VIT
immune	Th2_act	rs10936599	chr3	169764547	rs2293607	ENSG00000173889	ENST00000465896	PHC3	169764292	169765370	Th2_activated_31551	openGene2openGene	CEL
immune	Th2_act	rs112006329	chr11	615011	rs12272434	ENSG00000023191	ENST00000525522	RNH1	614824	616207	Th2_activated_6761	openGene2openGene	SLE
immune	Th2_act	rs5758343	chr22	41544367	rs11554327	ENSG00000100410	ENST00000459687	PHF5A	41543833	41544900	Th2_activated_28912	openGene2openGene	ALG
immune	Th2_act	rs3197999	chr3	50292395	rs1076872	ENSG00000243477	ENST00000443094	NAA80	50291812	50292804	Th2_activated_30083	openGene2openGene	IBD
immune	Th2_act	rs2017445	chr12	56041628	rs705704	ENSG00000229117	ENST00000501597	RPL41	56041488	56042453	Th2_activated_10197	openGene2openGene	VIT
immune	Th2_act	rs28449958	chr16	28880144	rs8055138	ENSG00000213658	ENST00000570232	LAT	28879594	28880505	Th2_activated_16275	openGene2openGene	IBD
immune	Th2_act	rs11611029	chr12	55974294	rs11171710	ENSG00000092841	ENST00000548580	MYL6	55973482	55974526	Th2_activated_10192	openGene2openGene	HT
immune	Th2_act	rs2066819	chr12	56333921	rs80317430	ENSG00000170581	ENST00000651078	STAT2	56333278	56334469	Th2_activated_10218	openGene2openGene	PSO
immune	Th2_act	rs4795397	chr17	39867492	rs4795397	ENSG00000161405	ENST00000351680	IKZF3	39867033	39868476	Th2_activated_18222	openGene2openGene	IBD
immune	Th2_act	rs60920700	chr3	119559621	rs16829980	ENSG00000183833	ENST00000468630	CFAP91	119559530	119560281	Th2_activated_30829	openGene2openGene	VIT
immune	Th2_act	rs11611029	chr12	55974294	rs11171710	ENSG00000092841	ENST00000348108	MYL6	55973482	55974526	Th2_activated_10192	openGene2openGene	HT
immune	Th2_act	rs508970	chr11	61129867	rs10897141	ENSG00000013725	ENST00000545105	CD6	61129582	61130303	Th2_activated_7637	ocr2openGene	RA
immune	Th2_act	rs508970	chr11	61129867	rs10897141	ENSG00000013725	ENST00000313421	CD6	61129582	61130303	Th2_activated_7637	ocr2openGene	RA
immune	Th2_act	rs13153019	chr5	177357511	rs4075958	ENSG00000184840	ENST00000510499	TMED9	177357355	177358540	Th2_activated_36205	openGene2openGene	ALG
immune	Th2_act	rs12128789	chr1	212700089	rs2221593	ENSG00000203705	ENST00000530441	TATDN3	212698929	212700906	Th2_activated_3900	openGene2openGene	T1D
immune	Th2_act	rs13153019	chr5	177357611	rs4075959	ENSG00000184840	ENST00000510499	TMED9	177357355	177358540	Th2_activated_36205	openGene2openGene	ALG
immune	Th2_act	rs60920700	chr3	119559621	rs16829980	ENSG00000144843	ENST00000357003	ADPRH	119559530	119560281	Th2_activated_30829	openGene2openGene	VIT
immune	Th2_act	rs2163226	chr2	43134117	rs2163226	ENSG00000115970	ENST00000403856	THADA	43133970	43134662	Th2_activated_23435	openGene2openGene	MS
immune	Th2_act	rs36014129	chr6	26199675	rs34961555	ENSG00000197061	ENST00000377803	H4C3	26198786	26199976	Th2_activated_36857	openGene2openGene	SLE
immune	Th2_act	rs5758343	chr22	41544520	rs28623192	ENSG00000100412	ENST00000678788	ACO2	41543833	41544900	Th2_activated_28912	openGene2openGene	ALG
immune	Th2_act	rs12421615	chr11	64285685	rs887314	ENSG00000149782	ENST00000279230	PLCB3	64284430	64286025	Th2_activated_7778	openGene2openGene	VIT
immune	Th2_act	rs773125	chr12	56042145	rs1131017	ENSG00000065357	ENST00000552335	DGKA	56041488	56042453	Th2_activated_10197	openGene2openGene	RA
immune	Th2_act	rs2066819	chr12	56300477	rs2695789	ENSG00000062485	ENST00000549221	CS	56299729	56300663	Th2_activated_10216	openGene2openGene	PSO
immune	Th2_act	rs243323	chr16	11255821	rs243332	ENSG00000182108	ENST00000570440	DEXI	11254870	11256714	Th2_activated_15966	openGene2openGene	SLE
immune	Th2_act	rs7187776	chr16	28824359	rs149808056	ENSG00000196296	ENST00000395503	ATP2A1	28822496	28824641	Th2_activated_16271	openGene2openGene	T1D
immune	Th2_act	rs2066819	chr12	56334216	rs2371494	ENSG00000257727	ENST00000548013	CNPY2	56333278	56334469	Th2_activated_10218	openGene2openGene	PSO
immune	Th2_act	rs4690229	chr4	973657	rs13137144	ENSG00000178950	ENST00000507580	GAK	972746	974355	Th2_activated_32092	openGene2openGene	SLE
immune	Th2_act	rs73178598	chr3	18758386	rs73178580	ENSG00000182568	ENST00000440737	SATB1	18757898	18758456	Th2_activated_29520	ocr2openGene	CRO
immune	Th2_act	rs10883723	chr10	102503918	rs3818470	ENSG00000171206	ENST00000643376	TRIM8	102503676	102504273	Th2_activated_6206	openGene2openGene	ALG
immune	Th2_act	rs2816316	chr1	192575665	rs2984920	ENSG00000116741	ENST00000483295	RGS2	192575346	192576101	Th2_activated_3401	openGene2openGene	CEL
immune	Th2_act	rs12232003	chr12	53180847	rs59218377	ENSG00000094914	ENST00000394384	AAAS	53179998	53181317	Th2_activated_10083	openGene2openGene	T1D
immune	Th2_act	rs12232003	chr12	53180847	rs59218377	ENSG00000094914	ENST00000546562	AAAS	53179998	53181317	Th2_activated_10083	openGene2openGene	T1D
immune	Th2_act	rs7069750	chr10	89000912	rs9658720	ENSG00000026103	ENST00000696775	FAS	89000908	89002090	Th2_activated_5884	openGene2openGene	JIA
immune	Th2_act	rs663743	chr11	64285685	rs887314	ENSG00000002330	ENST00000394531	BAD	64284430	64286025	Th2_activated_7778	openGene2openGene	T1D
immune	Th2_act	rs859637	chr1	172719772	rs859619	ENSG00000094975	ENST00000616058	SUCO	172719750	172719933	Th2_activated_3152	ocr2openGene	CEL
immune	Th2_act	rs2066819	chr12	56299736	rs41423244	ENSG00000062485	ENST00000547283	CS	56299729	56300663	Th2_activated_10216	openGene2openGene	PSO
immune	Th2_act	rs2066819	chr12	56300477	rs2695789	ENSG00000062485	ENST00000548849	CS	56299729	56300663	Th2_activated_10216	openGene2openGene	PSO
immune	Th2_act	rs12232003	chr12	53198668	rs12824946	ENSG00000094914	ENST00000547520	AAAS	53198517	53199064	Th2_activated_10085	openGene2openGene	T1D
immune	Th2_act	rs78865465	chr12	55974117	rs75639074	ENSG00000182796	ENST00000635938	TMEM198B	55973482	55974526	Th2_activated_10192	openGene2openGene	T1D
immune	Th2_act	rs694739	chr11	64340005	rs479777	ENSG00000173113	ENST00000539854	TRMT112	64339890	64340943	Th2_activated_7785	openGene2openGene	MS
immune	Th2_act	rs78865465	chr12	55974117	rs75639074	ENSG00000182796	ENST00000637783	TMEM198B	55973482	55974526	Th2_activated_10192	openGene2openGene	T1D
immune	Th2_act	rs2038255	chr14	35122110	rs28365850	ENSG00000165410	ENST00000556161	CFL2	35121668	35122878	Th2_activated_12799	openGene2openGene	ECZ
immune	Th2_act	rs12128789	chr1	212700089	rs2221593	ENSG00000203705	ENST00000532433	TATDN3	212698929	212700906	Th2_activated_3900	openGene2openGene	T1D
immune	Th2_act	rs694739	chr11	64340263	rs663743	ENSG00000173113	ENST00000308774	TRMT112	64339890	64340943	Th2_activated_7785	openGene2openGene	MS
immune	Th2_act	rs59593577	chr11	95688457	rs55780822	ENSG00000245552	ENST00000536683	ENSG00000245552	95688287	95689357	Th2_activated_8442	ocr2openGene	ALG
immune	Th2_act	rs34835	chr16	28554346	rs7191618	ENSG00000188603	ENST00000637107	CLN3	28553754	28554614	Th2_activated_16266	openGene2openGene	T1D
immune	Th2_act	rs2017445	chr12	56041628	rs705704	ENSG00000139613	ENST00000267064	SMARCC2	56041488	56042453	Th2_activated_10197	openGene2openGene	VIT
immune	Th2_act	rs59593577	chr11	95688457	rs55780822	ENSG00000245552	ENST00000687462	ENSG00000245552	95688287	95689357	Th2_activated_8442	ocr2openGene	ALG
immune	Th2_act	rs10876864	chr12	56080024	rs7297175	ENSG00000139531	ENST00000550340	SUOX	56079755	56080581	Th2_activated_10200	openGene2openGene	ALG
immune	Th2_act	rs59593577	chr11	95688457	rs55780822	ENSG00000245552	ENST00000690619	ENSG00000245552	95688287	95689357	Th2_activated_8442	ocr2openGene	ALG
immune	Th2_act	rs2066819	chr12	56334216	rs2371494	ENSG00000135423	ENST00000461077	GLS2	56333278	56334469	Th2_activated_10218	openGene2openGene	PSO
immune	Th2_act	rs11246217	chr11	575408	rs56333810	ENSG00000185627	ENST00000528906	PSMD13	575406	576773	Th2_activated_6758	openGene2openGene	SLE
immune	Th2_act	rs9355260	chr6	159104207	rs55966014	ENSG00000271913	ENST00000607796	TAGAP-AS1	159104130	159104563	Th2_activated_39011	openGene2openGene	MS
immune	Th2_act	rs11246217	chr11	575408	rs56333810	ENSG00000185627	ENST00000532097	PSMD13	575406	576773	Th2_activated_6758	openGene2openGene	SLE
immune	Th2_act	rs59716545	chr17	39864166	rs1453559	ENSG00000161395	ENST00000309862	PGAP3	39864041	39864562	Th2_activated_18221	openGene2openGene	RA
immune	Th2_act	rs61759532	chr17	7337072	rs61759532	ENSG00000181856	ENST00000570783	SLC2A4	7336194	7337344	Th2_activated_17529	openGene2openGene	T1D
immune	Th2_act	rs250308	chr5	119355998	rs3797339	ENSG00000133835	ENST00000510025	HSD17B4	119355243	119356366	Th2_activated_35241	openGene2openGene	ALG
immune	Th2_act	rs78865465	chr12	55974117	rs75639074	ENSG00000135414	ENST00000546799	GDF11	55973482	55974526	Th2_activated_10192	openGene2openGene	T1D
immune	Th2_act	rs2304206	chr19	49665763	rs2304204	ENSG00000142534	ENST00000600027	RPS11	49665277	49666220	Th2_activated_22407	openGene2openGene	VIT
immune	Th2_act	rs250308	chr5	119355998	rs3797339	ENSG00000133835	ENST00000646590	HSD17B4	119355243	119356366	Th2_activated_35241	openGene2openGene	ALG
immune	Th2_act	rs9611565	chr22	41381311	rs2234053	ENSG00000100412	ENST00000679320	ACO2	41381069	41382536	Th2_activated_28899	openGene2openGene	VIT
immune	Th2_act	rs3801810	chr7	26864711	rs17323934	ENSG00000005020	ENST00000497511	SKAP2	26864002	26865198	Th2_activated_39629	openGene2openGene	CRO
immune	Th2_act	rs9926533	chr16	31074149	rs2303222	ENSG00000103496	ENST00000566353	STX4	31073004	31074780	Th2_activated_16392	openGene2openGene	SLE
immune	Th2_act	rs13153019	chr5	177357511	rs4075958	ENSG00000169223	ENST00000506310	LMAN2	177357355	177358540	Th2_activated_36205	openGene2openGene	ALG
immune	Th2_act	rs2017445	chr12	56041628	rs705704	ENSG00000139613	ENST00000550859	SMARCC2	56041488	56042453	Th2_activated_10197	openGene2openGene	VIT
immune	Th2_act	rs9926533	chr16	31073073	rs11281612	ENSG00000103496	ENST00000566353	STX4	31073004	31074780	Th2_activated_16392	openGene2openGene	SLE
immune	Th2_act	rs12421615	chr11	64284975	rs2510066	ENSG00000110011	ENST00000535246	DNAJC4	64284430	64286025	Th2_activated_7778	openGene2openGene	VIT
immune	Th2_act	rs2066819	chr12	56333921	rs80317430	ENSG00000111540	ENST00000549915	RAB5B	56333278	56334469	Th2_activated_10218	openGene2openGene	PSO
immune	Th2_act	rs444210	chr6	166957483	rs2149083	ENSG00000265828	ENST00000582614	MIR3939	166956095	166957548	Th2_activated_39111	openGene2openGene	CRO
immune	Th2_act	rs921650	chr17	39926554	rs12603332	ENSG00000161405	ENST00000439016	IKZF3	39926510	39928177	Th2_activated_18224	openGene2openGene	ALG
immune	Th2_act	rs250308	chr5	119355998	rs3797339	ENSG00000133835	ENST00000644146	HSD17B4	119355243	119356366	Th2_activated_35241	openGene2openGene	ALG
immune	Th2_act	rs1048990	chr14	35122110	rs28365850	ENSG00000100906	ENST00000216797	NFKBIA	35121668	35122878	Th2_activated_12799	openGene2openGene	ALG
immune	Th2_act	rs773125	chr12	56042145	rs1131017	ENSG00000229117	ENST00000546485	RPL41	56041488	56042453	Th2_activated_10197	openGene2openGene	RA
immune	Th2_act	rs3091307	chr5	132656717	rs1881457	ENSG00000164404	ENST00000687214	GDF9	132656094	132657050	Th2_activated_35409	openGene2openGene	ALG
immune	Th2_act	rs34383631	chr11	61026176	rs4939489	ENSG00000110448	ENST00000544014	CD5	61025626	61026651	Th2_activated_7624	ocr2openGene	MS
immune	Th2_act	rs28449958	chr16	28507775	rs153109	ENSG00000188603	ENST00000568076	CLN3	28507616	28508440	Th2_activated_16265	openGene2openGene	IBD
immune	Th2_act	rs2066819	chr12	56334216	rs2371494	ENSG00000062485	ENST00000548041	CS	56333278	56334469	Th2_activated_10218	openGene2openGene	PSO
immune	Th2_act	rs58763752	chr10	32957868	rs1187075	ENSG00000216937	ENST00000639629	CCDC7	32957347	32958847	Th2_activated_5101	openGene2openGene	T1D
immune	Th2_act	rs10883723	chr10	102503918	rs3818470	ENSG00000107872	ENST00000425536	FBXL15	102503676	102504273	Th2_activated_6206	openGene2openGene	ALG
immune	Th2_act	rs41263646	chr1	183590569	rs2274065	ENSG00000116698	ENST00000507469	SMG7	183589951	183591254	Th2_activated_3319	openGene2openGene	SLE
immune	Th2_act	rs2233278	chr5	151087129	rs8177833	ENSG00000197043	ENST00000517757	ANXA6	151086862	151087527	Th2_activated_35821	openGene2openGene	PSO
immune	Th2_act	rs2017445	chr12	56041720	rs705705	ENSG00000065357	ENST00000402956	DGKA	56041488	56042453	Th2_activated_10197	openGene2openGene	VIT
immune	Th2_act	rs13018977	chr2	241316415	rs13006939	ENSG00000168397	ENST00000468018	ATG4B	241314910	241316652	Th2_activated_26366	openGene2openGene	T1D
immune	Th2_act	rs13018977	chr2	241316415	rs13006939	ENSG00000168397	ENST00000479554	ATG4B	241314910	241316652	Th2_activated_26366	openGene2openGene	T1D
immune	Th2_act	rs13018977	chr2	241316415	rs13006939	ENSG00000168397	ENST00000419606	ATG4B	241314910	241316652	Th2_activated_26366	openGene2openGene	T1D
immune	Th2_act	rs12421615	chr11	64285685	rs887314	ENSG00000182450	ENST00000696753	KCNK4	64284430	64286025	Th2_activated_7778	openGene2openGene	VIT
immune	Th2_act	rs10876864	chr12	56042145	rs1131017	ENSG00000065357	ENST00000432422	DGKA	56041488	56042453	Th2_activated_10197	openGene2openGene	ALG
immune	Th2_act	rs5743618	chr4	38804362	rs59480104	ENSG00000207944	ENST00000385209	MIR574	38804165	38805113	Th2_activated_32545	openGene2openGene	ALG
immune	Th2_act	rs63406760	chr12	122966218	rs4148856	ENSG00000111325	ENST00000228922	OGFOD2	122966128	122966883	Th2_activated_11267	openGene2openGene	ALG
immune	Th2_act	rs13205210	chr6	34887971	rs1051115	ENSG00000064999	ENST00000649117	ANKS1A	34887737	34888440	Th2_activated_37256	openGene2openGene	SLE
immune	Th2_act	rs574384	chr1	35641909	rs676614	ENSG00000142686	ENST00000270815	C1orf216	35641091	35642194	Th2_activated_1057	openGene2openGene	T1D
immune	Th2_act	rs10876864	chr12	56042145	rs1131017	ENSG00000065357	ENST00000557180	DGKA	56041488	56042453	Th2_activated_10197	openGene2openGene	ALG
immune	Th2_act	rs13153019	chr5	177357511	rs4075958	ENSG00000169230	ENST00000503853	PRELID1	177357355	177358540	Th2_activated_36205	openGene2openGene	ALG
immune	Th2_act	rs663743	chr11	64340263	rs663743	ENSG00000149761	ENST00000535000	NUDT22	64339890	64340943	Th2_activated_7785	openGene2openGene	T1D
immune	Th2_act	rs2017445	chr12	56041628	rs705704	ENSG00000185664	ENST00000549233	PMEL	56041488	56042453	Th2_activated_10197	openGene2openGene	VIT
immune	Th2_act	rs63406760	chr12	122966218	rs4148856	ENSG00000111325	ENST00000540324	OGFOD2	122966128	122966883	Th2_activated_11267	openGene2openGene	ALG
immune	Th2_act	rs11719975	chr3	18741605	rs9866257	ENSG00000182568	ENST00000417717	SATB1	18740566	18741757	Th2_activated_29519	openGene2openGene	MS
immune	Th2_act	rs5743618	chr4	38804321	rs17578127	ENSG00000174125	ENST00000506146	TLR1	38804165	38805113	Th2_activated_32545	openGene2openGene	ALG
immune	Th2_act	rs80262450	chr18	12751403	rs7229751	ENSG00000175354	ENST00000646492	PTPN2	12750847	12751438	Th2_activated_19733	openGene2openGene	IBD
immune	Th2_act	rs80262450	chr18	12751403	rs7229751	ENSG00000175354	ENST00000645191	PTPN2	12750847	12751438	Th2_activated_19733	openGene2openGene	IBD
immune	Th2_act	rs10936599	chr3	169769649	rs12637184	ENSG00000239219	ENST00000469301	ENSG00000239219	169769308	169769708	Th2_activated_31552	openGene2openGene	CEL
immune	Th2_act	rs28449958	chr16	28880144	rs8055138	ENSG00000196296	ENST00000395503	ATP2A1	28879594	28880505	Th2_activated_16275	openGene2openGene	IBD
immune	Th2_act	rs2066819	chr12	56334216	rs2371494	ENSG00000062485	ENST00000549221	CS	56333278	56334469	Th2_activated_10218	openGene2openGene	PSO
immune	Th2_act	rs149010539	chr3	49673997	chr3:49711430	ENSG00000173402	ENST00000673708	DAG1	49673519	49674795	Th2_activated_30056	openGene2openGene	CRO
immune	Th2_act	rs34841270	chr8	128540606	rs34841270	ENSG00000249859	ENST00000666452	PVT1	128540349	128541396	Th2_activated_43103	ocr2openGene	CRO
immune	Th2_act	rs63406760	chr12	123233754	rs1727332	ENSG00000111325	ENST00000536615	OGFOD2	123232753	123234157	Th2_activated_11276	openGene2openGene	ALG
immune	Th2_act	rs63406760	chr12	122966218	rs4148856	ENSG00000111325	ENST00000545976	OGFOD2	122966128	122966883	Th2_activated_11267	openGene2openGene	ALG
immune	Th2_act	rs63406760	chr12	123233754	rs1727332	ENSG00000111325	ENST00000538755	OGFOD2	123232753	123234157	Th2_activated_11276	openGene2openGene	ALG
immune	Th2_act	rs663743	chr11	64284975	rs2510066	ENSG00000173486	ENST00000541388	FKBP2	64284430	64286025	Th2_activated_7778	openGene2openGene	T1D
immune	Th2_act	rs12445568	chr16	31033576	rs12445650	ENSG00000099377	ENST00000262520	HSD3B7	31032743	31034480	Th2_activated_16391	openGene2openGene	PSO
immune	Th2_act	rs2066819	chr12	56333921	rs80317430	ENSG00000062485	ENST00000550734	CS	56333278	56334469	Th2_activated_10218	openGene2openGene	PSO
immune	Th2_act	rs2017445	chr12	56041628	rs705704	ENSG00000065357	ENST00000552652	DGKA	56041488	56042453	Th2_activated_10197	openGene2openGene	VIT
immune	Th2_act	rs63406760	chr12	123233754	rs1727332	ENSG00000111325	ENST00000545612	OGFOD2	123232753	123234157	Th2_activated_11276	openGene2openGene	ALG
immune	Th2_act	rs2017445	chr12	56041720	rs705705	ENSG00000135414	ENST00000546799	GDF11	56041488	56042453	Th2_activated_10197	openGene2openGene	VIT
immune	Th2_act	rs4690229	chr4	973657	rs13137144	ENSG00000127419	ENST00000514453	TMEM175	972746	974355	Th2_activated_32092	openGene2openGene	SLE
immune	Th2_act	rs1217382	chr1	113905292	rs971173	ENSG00000231128	ENST00000418238	ENSG00000231128	113904467	113905784	Th2_activated_2255	openGene2openGene	CRO
immune	Th2_act	rs2816316	chr1	192575665	rs2984920	ENSG00000116741	ENST00000487236	RGS2	192575346	192576101	Th2_activated_3401	openGene2openGene	CEL
immune	Th2_act	rs2066819	chr12	56300477	rs2695789	ENSG00000062485	ENST00000551441	CS	56299729	56300663	Th2_activated_10216	openGene2openGene	PSO
immune	Th2_act	rs773125	chr12	56042145	rs1131017	ENSG00000182796	ENST00000636659	TMEM198B	56041488	56042453	Th2_activated_10197	openGene2openGene	RA
immune	Th2_act	rs10876864	chr12	56042145	rs1131017	ENSG00000182796	ENST00000636428	TMEM198B	56041488	56042453	Th2_activated_10197	openGene2openGene	ALG
immune	Th2_act	rs2304206	chr19	49665670	rs2304205	ENSG00000142546	ENST00000599537	NOSIP	49665277	49666220	Th2_activated_22407	openGene2openGene	VIT
immune	Th2_act	rs1860545	chr12	6341779	rs767455	ENSG00000010292	ENST00000382457	NCAPD2	6341451	6342241	Th2_activated_9284	openGene2openGene	AS
immune	Th2_act	rs2233424	chr6	44265240	rs2233433	ENSG00000249481	ENST00000323108	SPATS1	44264911	44265817	Th2_activated_37525	openGene2openGene	RA
immune	Th2_act	rs9355260	chr6	159107100	rs7748054	ENSG00000271913	ENST00000607796	TAGAP-AS1	159106609	159107240	Th2_activated_39012	openGene2openGene	MS
immune	Th2_act	rs1893217	chr18	12775852	rs2542147	ENSG00000175354	ENST00000309660	PTPN2	12775527	12776247	Th2_activated_19734	openGene2openGene	CEL
immune	Th2_act	rs2283792	chr22	21867813	rs9610505	ENSG00000224086	ENST00000653280	PPM1F-AS1	21867003	21868272	Th2_activated_28302	openGene2openGene	MS
immune	Th2_act	rs78865465	chr12	55974117	rs75639074	ENSG00000123411	ENST00000547668	IKZF4	55973482	55974526	Th2_activated_10192	openGene2openGene	T1D
immune	Th2_act	rs61759532	chr17	7337072	rs61759532	ENSG00000233223	ENST00000685066	ENSG00000233223	7336194	7337344	Th2_activated_17529	openGene2openGene	T1D
immune	Th2_act	rs7187776	chr16	28880144	rs8055138	ENSG00000168488	ENST00000568266	ATXN2L	28879594	28880505	Th2_activated_16275	openGene2openGene	T1D
immune	Th2_act	rs508970	chr11	61129867	rs10897141	ENSG00000256944	ENST00000543275	TMEM109-DT	61129582	61130303	Th2_activated_7637	ocr2openGene	RA
immune	Th2_act	rs4795397	chr17	39868373	rs11557466	ENSG00000161405	ENST00000623724	IKZF3	39867033	39868476	Th2_activated_18222	openGene2openGene	IBD
immune	Th2_act	rs1036207	chr5	142145415	rs249642	ENSG00000113552	ENST00000505689	GNPDA1	142145222	142145617	Th2_activated_35655	ocr2openGene	MS
immune	Th2_act	rs694739	chr11	64284975	rs2510066	ENSG00000002330	ENST00000394531	BAD	64284430	64286025	Th2_activated_7778	openGene2openGene	MS
immune	Th2_act	rs1036207	chr5	142109462	rs6580223	ENSG00000113552	ENST00000507107	GNPDA1	142108389	142109670	Th2_activated_35654	openGene2openGene	MS
immune	Th2_act	rs694739	chr11	64285685	rs887314	ENSG00000002330	ENST00000544785	BAD	64284430	64286025	Th2_activated_7778	openGene2openGene	MS
immune	Th2_act	rs9355260	chr6	159104207	rs55966014	ENSG00000271913	ENST00000659621	TAGAP-AS1	159104130	159104563	Th2_activated_39011	openGene2openGene	MS
immune	Th2_act	rs10936599	chr3	169769649	rs12637184	ENSG00000163584	ENST00000494771	RPL22L1	169769308	169769708	Th2_activated_31552	openGene2openGene	CEL
immune	Th2_act	rs112006329	chr11	615010	rs12290989	ENSG00000070047	ENST00000264555	PHRF1	614824	616207	Th2_activated_6761	openGene2openGene	SLE
immune	Th2_act	rs1359062	chr1	192575665	rs2984920	ENSG00000116741	ENST00000464302	RGS2	192575346	192576101	Th2_activated_3401	openGene2openGene	MS
immune	Th2_act	rs33993564	chr5	150846668	rs34156253	ENSG00000132912	ENST00000518015	DCTN4	150846412	150847601	Th2_activated_35815	openGene2openGene	IBD
immune	Th2_act	rs1048990	chr14	35122110	rs28365850	ENSG00000258704	ENST00000693002	SRP54-AS1	35121668	35122878	Th2_activated_12799	openGene2openGene	ALG
immune	Th2_act	rs112006329	chr11	575408	rs56333810	ENSG00000185627	ENST00000528906	PSMD13	575406	576773	Th2_activated_6758	openGene2openGene	SLE
immune	Th2_act	rs9355260	chr6	159104207	rs55966014	ENSG00000271913	ENST00000659171	TAGAP-AS1	159104130	159104563	Th2_activated_39011	openGene2openGene	MS
immune	Th2_act	rs36014129	chr6	26189128	rs13204572	ENSG00000277775	ENST00000618052	H3C7	26188303	26189324	Th2_activated_36854	openGene2openGene	SLE
immune	Th2_act	rs9355260	chr6	159104207	rs55966014	ENSG00000271913	ENST00000667828	TAGAP-AS1	159104130	159104563	Th2_activated_39011	openGene2openGene	MS
immune	Th2_act	rs508970	chr11	61129867	rs10897141	ENSG00000110108	ENST00000227525	TMEM109	61129582	61130303	Th2_activated_7637	ocr2openGene	RA
immune	Th2_act	rs1950897	chr14	68283210	rs3784099	ENSG00000185650	ENST00000553375	ZFP36L1	68283105	68284045	Th2_activated_13235	ocr2openGene	RA
immune	Th2_act	rs2017445	chr12	56041628	rs705704	ENSG00000092841	ENST00000549017	MYL6	56041488	56042453	Th2_activated_10197	openGene2openGene	VIT
immune	Th2_act	rs28449958	chr16	28507775	rs153109	ENSG00000188603	ENST00000637699	CLN3	28507616	28508440	Th2_activated_16265	openGene2openGene	IBD
immune	Th2_act	rs57095329	chr5	160467840	rs57095329	ENSG00000164609	ENST00000297151	SLU7	160467482	160468428	Th2_activated_36000	openGene2openGene	SLE
immune	Th2_act	rs522127	chr3	160028076	rs485499	ENSG00000113810	ENST00000468653	SMC4	160027227	160028232	Th2_activated_31500	ocr2openGene	MS
immune	Th2_act	rs61759532	chr17	7337072	rs61759532	ENSG00000181856	ENST00000424875	SLC2A4	7336194	7337344	Th2_activated_17529	openGene2openGene	T1D
immune	Th2_act	rs182429	chr6	159044945	rs1738074	ENSG00000271913	ENST00000655636	TAGAP-AS1	159044748	159045488	Th2_activated_39007	openGene2openGene	T1D
immune	Th2_act	rs694739	chr11	64340263	rs663743	ENSG00000110011	ENST00000543791	DNAJC4	64339890	64340943	Th2_activated_7785	openGene2openGene	MS
immune	Th2_act	rs60920700	chr3	119559610	rs41271391	ENSG00000176142	ENST00000438581	TMEM39A	119559530	119560281	Th2_activated_30829	openGene2openGene	VIT
immune	Th2_act	rs34835	chr16	28554346	rs7191618	ENSG00000188603	ENST00000636977	CLN3	28553754	28554614	Th2_activated_16266	openGene2openGene	T1D
immune	Th2_act	rs78865465	chr12	55974117	rs75639074	ENSG00000182796	ENST00000471276	TMEM198B	55973482	55974526	Th2_activated_10192	openGene2openGene	T1D
immune	Th2_act	rs13098911	chr3	46208517	rs34919616	ENSG00000121797	ENST00000495870	CCRL2	46208132	46208991	Th2_activated_29933	openGene2openGene	CEL
immune	Th2_act	rs4976646	chr5	177357447	rs4976689	ENSG00000196923	ENST00000506537	PDLIM7	177357355	177358540	Th2_activated_36205	openGene2openGene	MS
immune	Th2_act	rs444210	chr6	166957198	rs150189585	ENSG00000265828	ENST00000582614	MIR3939	166956095	166957548	Th2_activated_39111	openGene2openGene	CRO
immune	Th2_act	rs5758343	chr22	41381554	rs9607799	ENSG00000100412	ENST00000679311	ACO2	41381069	41382536	Th2_activated_28899	openGene2openGene	ALG
immune	Th2_act	rs12727642	chr1	7961913	rs35675666	ENSG00000049245	ENST00000054666	VAMP3	7961109	7962203	Th2_activated_209	openGene2openGene	CEL
immune	Th2_act	rs2066819	chr12	56267121	rs60542959	ENSG00000062485	ENST00000546930	CS	56266638	56267657	Th2_activated_10215	openGene2openGene	PSO
immune	Th2_act	rs13153019	chr5	177357438	rs4976688	ENSG00000169223	ENST00000694905	LMAN2	177357355	177358540	Th2_activated_36205	openGene2openGene	ALG
immune	Th2_act	rs77599401	chr1	206703941	rs57192369	ENSG00000162894	ENST00000533312	FCMR	206703605	206704149	Th2_activated_3729	ocr2openGene	T1D
immune	Th2_act	rs41295159	chr10	6062411	rs56179589	ENSG00000057608	ENST00000418688	GDI2	6061870	6062814	Th2_activated_4628	openGene2openGene	T1D
immune	Th2_act	rs1048990	chr14	35292469	rs1048990	ENSG00000100906	ENST00000557459	NFKBIA	35291978	35292890	Th2_activated_12801	openGene2openGene	ALG
immune	Th2_act	rs28449958	chr16	28863226	rs62037367	ENSG00000177548	ENST00000563577	RABEP2	28863112	28864294	Th2_activated_16273	openGene2openGene	IBD
immune	Th2_act	rs2066819	chr12	56300477	rs2695789	ENSG00000257303	ENST00000549565	CNPY2-AS1	56299729	56300663	Th2_activated_10216	openGene2openGene	PSO
immune	Th2_act	rs3091307	chr5	132656717	rs1881457	ENSG00000164405	ENST00000378665	UQCRQ	132656094	132657050	Th2_activated_35409	openGene2openGene	ALG
immune	Th2_act	rs36014129	chr6	26021644	rs41266779	ENSG00000010704	ENST00000352392	HFE	26020283	26022114	Th2_activated_36837	openGene2openGene	SLE
immune	Th2_act	rs36014129	chr6	26021644	rs41266779	ENSG00000010704	ENST00000349999	HFE	26020283	26022114	Th2_activated_36837	openGene2openGene	SLE
immune	Th2_act	rs36014129	chr6	26199675	rs34961555	ENSG00000218690	ENST00000635537	H2AC10P	26198786	26199976	Th2_activated_36857	openGene2openGene	SLE
immune	Th2_act	rs6651252	chr8	128540610	rs2392944	ENSG00000249859	ENST00000659666	PVT1	128540349	128541396	Th2_activated_43103	ocr2openGene	SLE
immune	Th2_act	rs8079075	chr17	39867188	rs1453560	ENSG00000161405	ENST00000535189	IKZF3	39867033	39868476	Th2_activated_18222	openGene2openGene	SLE
immune	Th2_act	rs60920700	chr3	119560068	rs68180496	ENSG00000285585	ENST00000648112	ENSG00000285585	119559530	119560281	Th2_activated_30829	openGene2openGene	VIT
immune	Th2_act	rs33993564	chr5	150846690	rs33993564	ENSG00000132912	ENST00000627368	DCTN4	150846412	150847601	Th2_activated_35815	openGene2openGene	IBD
immune	Th2_act	rs33993564	chr5	150846701	rs61270113	ENSG00000132912	ENST00000627368	DCTN4	150846412	150847601	Th2_activated_35815	openGene2openGene	IBD
immune	Th2_act	rs1701704	chr12	56041628	rs705704	ENSG00000065357	ENST00000550115	DGKA	56041488	56042453	Th2_activated_10197	openGene2openGene	T1D
immune	Th2_act	rs1701704	chr12	56041628	rs705704	ENSG00000065357	ENST00000557080	DGKA	56041488	56042453	Th2_activated_10197	openGene2openGene	T1D
immune	Th2_act	rs33993564	chr5	150847024	rs10058943	ENSG00000086589	ENST00000199814	RBM22	150846412	150847601	Th2_activated_35815	openGene2openGene	IBD
immune	Th2_act	rs73178598	chr3	18725876	rs4257569	ENSG00000131374	ENST00000414318	TBC1D5	18725613	18726142	Th2_activated_29518	ocr2openGene	CRO
immune	Th2_act	rs8079075	chr17	39867188	rs1453560	ENSG00000161405	ENST00000346872	IKZF3	39867033	39868476	Th2_activated_18222	openGene2openGene	SLE
immune	Th2_act	rs7187776	chr16	28846324	rs7187776	ENSG00000178188	ENST00000395532	SH2B1	28845866	28847104	Th2_activated_16272	openGene2openGene	T1D
immune	Th2_act	rs33993564	chr5	150847024	rs10058943	ENSG00000256235	ENST00000648745	SMIM3	150846412	150847601	Th2_activated_35815	openGene2openGene	IBD
immune	Th2_act	rs11089637	chr22	21568167	rs11089620	ENSG00000161179	ENST00000398873	YDJC	21567489	21568460	Th2_activated_28289	openGene2openGene	RA
immune	Th2_act	rs33993564	chr5	150846823	rs10058821	ENSG00000256235	ENST00000648745	SMIM3	150846412	150847601	Th2_activated_35815	openGene2openGene	IBD
immune	Th2_act	rs2304206	chr19	49665614	rs2304206	ENSG00000142546	ENST00000598296	NOSIP	49665277	49666220	Th2_activated_22407	openGene2openGene	VIT
immune	Th2_act	rs4976646	chr5	177357447	rs4976689	ENSG00000246334	ENST00000514846	PRR7-AS1	177357355	177358540	Th2_activated_36205	openGene2openGene	MS
immune	Th2_act	rs36014129	chr6	26189128	rs13204572	ENSG00000276966	ENST00000615164	H4C5	26188303	26189324	Th2_activated_36854	openGene2openGene	SLE
immune	Th2_act	rs61759532	chr17	7337072	rs61759532	ENSG00000182896	ENST00000330767	TMEM95	7336194	7337344	Th2_activated_17529	openGene2openGene	T1D
immune	Th2_act	rs773125	chr12	56042145	rs1131017	ENSG00000135404	ENST00000548117	CD63	56041488	56042453	Th2_activated_10197	openGene2openGene	RA
immune	Th2_act	rs10876864	chr12	56042145	rs1131017	ENSG00000092841	ENST00000550697	MYL6	56041488	56042453	Th2_activated_10197	openGene2openGene	ALG
immune	Th2_act	rs7204270	chr16	30183519	rs930392	ENSG00000156853	ENST00000564262	ZNF689	30183194	30184722	Th2_activated_16334	openGene2openGene	MS
immune	Th2_act	rs10876864	chr12	56042145	rs1131017	ENSG00000092841	ENST00000547408	MYL6	56041488	56042453	Th2_activated_10197	openGene2openGene	ALG
immune	Th2_act	rs2017445	chr12	56041720	rs705705	ENSG00000123353	ENST00000546645	ORMDL2	56041488	56042453	Th2_activated_10197	openGene2openGene	VIT
immune	Th2_act	rs2017445	chr12	56041628	rs705704	ENSG00000123353	ENST00000546645	ORMDL2	56041488	56042453	Th2_activated_10197	openGene2openGene	VIT
immune	Th2_act	rs2066819	chr12	56267121	rs60542959	ENSG00000139613	ENST00000552674	SMARCC2	56266638	56267657	Th2_activated_10215	openGene2openGene	PSO
immune	Th2_act	rs5758343	chr22	41381237	rs2234052	ENSG00000167074	ENST00000406644	TEF	41381069	41382536	Th2_activated_28899	openGene2openGene	ALG
immune	Th2_act	rs2066819	chr12	56299736	rs41423244	ENSG00000257727	ENST00000548013	CNPY2	56299729	56300663	Th2_activated_10216	openGene2openGene	PSO
immune	Th2_act	rs773125	chr12	56042145	rs1131017	ENSG00000135404	ENST00000551173	CD63	56041488	56042453	Th2_activated_10197	openGene2openGene	RA
immune	Th2_act	rs2017445	chr12	56041628	rs705704	ENSG00000123353	ENST00000548974	ORMDL2	56041488	56042453	Th2_activated_10197	openGene2openGene	VIT
immune	Th2_act	rs2066819	chr12	56267121	rs60542959	ENSG00000139613	ENST00000550164	SMARCC2	56266638	56267657	Th2_activated_10215	openGene2openGene	PSO
immune	Th2_act	rs7708392	chr5	151081488	rs960709	ENSG00000132912	ENST00000521093	DCTN4	151080493	151081489	Th2_activated_35820	openGene2openGene	SLE
immune	Th2_act	rs4690229	chr4	973551	rs113075206	ENSG00000127415	ENST00000514224	IDUA	972746	974355	Th2_activated_32092	openGene2openGene	SLE
immune	Th2_act	rs7552167	chr1	24187123	rs78312791	ENSG00000001461	ENST00000003912	NIPAL3	24187015	24187737	Th2_activated_651	openGene2openGene	PSO
immune	Th2_act	rs1701704	chr12	56041628	rs705704	ENSG00000135482	ENST00000257940	ZC3H10	56041488	56042453	Th2_activated_10197	openGene2openGene	T1D
immune	Th2_act	rs4690229	chr4	973551	rs113075206	ENSG00000127415	ENST00000502910	IDUA	972746	974355	Th2_activated_32092	openGene2openGene	SLE
immune	Th2_act	rs10876864	chr12	56042145	rs1131017	ENSG00000182796	ENST00000478241	TMEM198B	56041488	56042453	Th2_activated_10197	openGene2openGene	ALG
immune	Th2_act	rs5758343	chr22	41544520	rs28623192	ENSG00000100412	ENST00000676714	ACO2	41543833	41544900	Th2_activated_28912	openGene2openGene	ALG
immune	Th2_act	rs7187776	chr16	28824359	rs149808056	ENSG00000196296	ENST00000357084	ATP2A1	28822496	28824641	Th2_activated_16271	openGene2openGene	T1D
immune	Th2_act	rs2816316	chr1	192575665	rs2984920	ENSG00000116741	ENST00000464302	RGS2	192575346	192576101	Th2_activated_3401	openGene2openGene	CEL
immune	Th2_act	rs112006329	chr11	575800	rs34793529	ENSG00000185507	ENST00000525445	IRF7	575406	576773	Th2_activated_6758	openGene2openGene	SLE
immune	Th2_act	rs522127	chr3	160028076	rs485499	ENSG00000068885	ENST00000478536	IFT80	160027227	160028232	Th2_activated_31500	ocr2openGene	MS
immune	Th2_act	rs112006329	chr11	575408	rs56333810	ENSG00000185507	ENST00000533182	IRF7	575406	576773	Th2_activated_6758	openGene2openGene	SLE
immune	Th2_act	rs10200159	chr2	55617974	rs10200159	ENSG00000163001	ENST00000403007	CFAP36	55616980	55618049	Th2_activated_23609	openGene2openGene	VIT
immune	Th2_act	rs2910686	chr5	96958112	rs1363974	ENSG00000247121	ENST00000665421	ENSG00000247121	96957235	96958261	Th2_activated_35042	openGene2openGene	PSO
immune	Th2_act	rs12365699	chr11	118872577	rs12365699	ENSG00000110367	ENST00000620157	DDX6	118872321	118872868	Th2_activated_8773	ocr2openGene	ALG
immune	Th2_act	rs663743	chr11	64340263	rs663743	ENSG00000149781	ENST00000279227	FERMT3	64339890	64340943	Th2_activated_7785	openGene2openGene	T1D
immune	Th2_act	rs11150589	chr16	30458598	rs12926510	ENSG00000005844	ENST00000568926	ITGAL	30458575	30459394	Th2_activated_16350	ocr2openGene	UC
immune	Th2_act	rs2283792	chr22	21867813	rs9610505	ENSG00000100027	ENST00000339468	YPEL1	21867003	21868272	Th2_activated_28302	openGene2openGene	MS
immune	Th2_act	rs2066819	chr12	56334353	rs79824801	ENSG00000139613	ENST00000394023	SMARCC2	56333278	56334469	Th2_activated_10218	openGene2openGene	PSO
immune	Th2_act	rs243332	chr16	11255821	rs243332	ENSG00000182108	ENST00000331808	DEXI	11254870	11256714	Th2_activated_15966	openGene2openGene	CRO
immune	Th2_act	rs11611029	chr12	55974294	rs11171710	ENSG00000065357	ENST00000549323	DGKA	55973482	55974526	Th2_activated_10192	openGene2openGene	HT
immune	Th2_act	rs112006329	chr11	575800	rs34793529	ENSG00000174775	ENST00000451590	HRAS	575406	576773	Th2_activated_6758	openGene2openGene	SLE
immune	Th2_act	rs2017445	chr12	56041628	rs705704	ENSG00000123374	ENST00000354056	CDK2	56041488	56042453	Th2_activated_10197	openGene2openGene	VIT
immune	Th2_act	rs112006329	chr11	575800	rs34793529	ENSG00000185507	ENST00000330243	IRF7	575406	576773	Th2_activated_6758	openGene2openGene	SLE
immune	Th2_act	rs2038255	chr14	35122110	rs28365850	ENSG00000100883	ENST00000546080	SRP54	35121668	35122878	Th2_activated_12799	openGene2openGene	ECZ
immune	Th2_act	rs6738825	chr2	197805147	rs770658	ENSG00000152430	ENST00000430004	BOLL	197804317	197805479	Th2_activated_25504	openGene2openGene	SLE
immune	Th2_act	rs11246217	chr11	575408	rs56333810	ENSG00000185507	ENST00000532326	IRF7	575406	576773	Th2_activated_6758	openGene2openGene	SLE
immune	Th2_act	rs11246217	chr11	575800	rs34793529	ENSG00000185627	ENST00000534590	PSMD13	575406	576773	Th2_activated_6758	openGene2openGene	SLE
immune	Th2_act	rs2247314	chr6	166956723	rs2247315	ENSG00000227598	ENST00000444102	ENSG00000227598	166956095	166957548	Th2_activated_39111	openGene2openGene	VIT
immune	Th2_act	rs60920700	chr3	119559610	rs41271391	ENSG00000163389	ENST00000295588	POGLUT1	119559530	119560281	Th2_activated_30829	openGene2openGene	VIT
immune	Th2_act	rs9926533	chr16	31073073	rs11281612	ENSG00000167394	ENST00000394983	ZNF668	31073004	31074780	Th2_activated_16392	openGene2openGene	SLE
immune	Th2_act	rs56129466	chr11	128302748	rs73018928	ENSG00000134954	ENST00000535549	ETS1	128302261	128303232	Th2_activated_8991	openGene2openGene	ALG
immune	Th2_act	rs7512552	chr1	150487216	rs3840449	ENSG00000143384	ENST00000620947	MCL1	150487060	150487700	Th2_activated_2513	openGene2openGene	ECZ
immune	Th2_act	rs28449958	chr16	28507775	rs153109	ENSG00000188603	ENST00000565140	CLN3	28507616	28508440	Th2_activated_16265	openGene2openGene	IBD
immune	Th2_act	rs2233278	chr5	151087129	rs8177833	ENSG00000145901	ENST00000521591	TNIP1	151086862	151087527	Th2_activated_35821	openGene2openGene	PSO
immune	Th2_act	rs59716545	chr17	39864166	rs1453559	ENSG00000161395	ENST00000429199	PGAP3	39864041	39864562	Th2_activated_18221	openGene2openGene	RA
immune	Th2_act	rs28449958	chr16	28507775	rs153109	ENSG00000188603	ENST00000566057	CLN3	28507616	28508440	Th2_activated_16265	openGene2openGene	IBD
immune	Th2_act	rs12421615	chr11	64285685	rs887314	ENSG00000149781	ENST00000541252	FERMT3	64284430	64286025	Th2_activated_7778	openGene2openGene	VIT
immune	Th2_act	rs250308	chr5	119355998	rs3797339	ENSG00000133835	ENST00000683974	HSD17B4	119355243	119356366	Th2_activated_35241	openGene2openGene	ALG
immune	Th2_act	rs17323934	chr7	26864711	rs17323934	ENSG00000005020	ENST00000487720	SKAP2	26864002	26865198	Th2_activated_39629	openGene2openGene	T1D
immune	Th2_act	rs7120737	chr11	47767827	rs79811093	ENSG00000025434	ENST00000436778	NR1H3	47766630	47767874	Th2_activated_7508	openGene2openGene	MS
immune	Th2_act	rs60920700	chr3	119559621	rs16829980	ENSG00000031081	ENST00000264245	ARHGAP31	119559530	119560281	Th2_activated_30829	openGene2openGene	VIT
immune	Th2_act	rs5758343	chr22	41381554	rs9607799	ENSG00000100412	ENST00000216254	ACO2	41381069	41382536	Th2_activated_28899	openGene2openGene	ALG
immune	Th2_act	rs694739	chr11	64340005	rs479777	ENSG00000149761	ENST00000428347	NUDT22	64339890	64340943	Th2_activated_7785	openGene2openGene	MS
immune	Th2_act	rs13153019	chr5	177357511	rs4075958	ENSG00000169223	ENST00000514458	LMAN2	177357355	177358540	Th2_activated_36205	openGene2openGene	ALG
immune	Th2_act	rs13153019	chr5	177357438	rs4976688	ENSG00000169223	ENST00000513877	LMAN2	177357355	177358540	Th2_activated_36205	openGene2openGene	ALG
immune	Th2_act	rs13153019	chr5	177357611	rs4075959	ENSG00000169223	ENST00000514458	LMAN2	177357355	177358540	Th2_activated_36205	openGene2openGene	ALG
immune	Th2_act	rs522127	chr3	160028076	rs485499	ENSG00000113810	ENST00000467468	SMC4	160027227	160028232	Th2_activated_31500	ocr2openGene	MS
immune	Th2_act	rs773125	chr12	56042145	rs1131017	ENSG00000170473	ENST00000547925	PYM1	56041488	56042453	Th2_activated_10197	openGene2openGene	RA
immune	Th2_act	rs77599401	chr1	206703941	rs57192369	ENSG00000162894	ENST00000367091	FCMR	206703605	206704149	Th2_activated_3729	ocr2openGene	T1D
immune	Th2_act	rs5758343	chr22	41381879	rs2234058	ENSG00000100412	ENST00000396512	ACO2	41381069	41382536	Th2_activated_28899	openGene2openGene	ALG
immune	Th2_act	rs28449958	chr16	28507775	rs153109	ENSG00000188603	ENST00000561689	CLN3	28507616	28508440	Th2_activated_16265	openGene2openGene	IBD
immune	Th2_act	rs28449958	chr16	28863226	rs62037367	ENSG00000177548	ENST00000561501	RABEP2	28863112	28864294	Th2_activated_16273	openGene2openGene	IBD
immune	Th2_act	rs2066819	chr12	56333921	rs80317430	ENSG00000111540	ENST00000448789	RAB5B	56333278	56334469	Th2_activated_10218	openGene2openGene	PSO
immune	Th2_act	rs4795397	chr17	39867492	rs4795397	ENSG00000167258	ENST00000585161	CDK12	39867033	39868476	Th2_activated_18222	openGene2openGene	IBD
immune	Th2_act	rs3801810	chr7	26864042	rs73069539	ENSG00000005020	ENST00000345317	SKAP2	26864002	26865198	Th2_activated_39629	openGene2openGene	CRO
immune	Th2_act	rs921650	chr17	39926554	rs12603332	ENSG00000161405	ENST00000293068	IKZF3	39926510	39928177	Th2_activated_18224	openGene2openGene	ALG
immune	Th2_act	rs13205210	chr6	34757701	rs7743724	ENSG00000272288	ENST00000606496	ILRUN-AS1	34756493	34757787	Th2_activated_37254	openGene2openGene	SLE
immune	Th2_act	rs921650	chr17	39926554	rs12603332	ENSG00000161405	ENST00000377952	IKZF3	39926510	39928177	Th2_activated_18224	openGene2openGene	ALG
immune	Th2_act	rs12946510	chr17	39754115	rs2941522	ENSG00000161405	ENST00000623724	IKZF3	39753737	39755023	Th2_activated_18214	ocr2openGene	MS
immune	Th2_act	rs773125	chr12	56042145	rs1131017	ENSG00000092841	ENST00000550184	MYL6	56041488	56042453	Th2_activated_10197	openGene2openGene	RA
immune	Th2_act	rs3197999	chr3	49358324	rs1800668	ENSG00000067560	ENST00000679208	RHOA	49357494	49359070	Th2_activated_30045	openGene2openGene	IBD
immune	Th2_act	rs78865465	chr12	55974117	rs75639074	ENSG00000205323	ENST00000336133	SARNP	55973482	55974526	Th2_activated_10192	openGene2openGene	T1D
immune	Th2_act	rs8032939	chr15	38554537	rs4924273	ENSG00000175779	ENST00000643127	LINC02694	38554423	38554717	Th2_activated_14284	ocr2openGene	RA
immune	Th2_act	rs28449958	chr16	28864161	rs7193733	ENSG00000177548	ENST00000562475	RABEP2	28863112	28864294	Th2_activated_16273	openGene2openGene	IBD
immune	Th2_act	rs10174949	chr2	8303673	rs10178845	ENSG00000235092	ENST00000433592	ID2-AS1	8303335	8304040	Th2_activated_22830	ocr2openGene	ALG
immune	Th2_act	rs10174949	chr2	8303673	rs10178845	ENSG00000235092	ENST00000691754	ID2-AS1	8303335	8304040	Th2_activated_22830	ocr2openGene	ALG
immune	Th2_act	rs10174949	chr2	8303673	rs10178845	ENSG00000235092	ENST00000691069	ID2-AS1	8303335	8304040	Th2_activated_22830	ocr2openGene	ALG
immune	Th2_act	rs10174949	chr2	8303673	rs10178845	ENSG00000235092	ENST00000421298	ID2-AS1	8303335	8304040	Th2_activated_22830	ocr2openGene	ALG
immune	Th2_act	rs2017445	chr12	56041720	rs705705	ENSG00000139531	ENST00000266971	SUOX	56041488	56042453	Th2_activated_10197	openGene2openGene	VIT
immune	Th2_act	rs60920700	chr3	119559621	rs16829980	ENSG00000176142	ENST00000497993	TMEM39A	119559530	119560281	Th2_activated_30829	openGene2openGene	VIT
immune	Th2_act	rs28449958	chr16	28880144	rs8055138	ENSG00000213658	ENST00000630764	LAT	28879594	28880505	Th2_activated_16275	openGene2openGene	IBD
immune	Th2_act	rs10936599	chr3	169764547	rs2293607	ENSG00000173889	ENST00000466189	PHC3	169764292	169765370	Th2_activated_31551	openGene2openGene	CEL
immune	Th2_act	rs28449958	chr16	28880144	rs8055138	ENSG00000213658	ENST00000454369	LAT	28879594	28880505	Th2_activated_16275	openGene2openGene	IBD
immune	Th2_act	rs479844	chr11	65791795	rs10791824	ENSG00000175376	ENST00000533544	EIF1AD	65791318	65792321	Th2_activated_7874	openGene2openGene	ALG
immune	Th2_act	rs10936599	chr3	169764547	rs2293607	ENSG00000173889	ENST00000475729	PHC3	169764292	169765370	Th2_activated_31551	openGene2openGene	CEL
immune	Th2_act	rs7132277	chr12	123075742	rs1260294	ENSG00000182196	ENST00000454885	ARL6IP4	123075602	123076434	Th2_activated_11271	openGene2openGene	MS
immune	Th2_act	rs60920700	chr3	119560068	rs68180496	ENSG00000183833	ENST00000273390	CFAP91	119559530	119560281	Th2_activated_30829	openGene2openGene	VIT
immune	Th2_act	rs28449958	chr16	28864161	rs7193733	ENSG00000196296	ENST00000563975	ATP2A1	28863112	28864294	Th2_activated_16273	openGene2openGene	IBD
immune	Th2_act	rs60920700	chr3	119559610	rs41271391	ENSG00000183833	ENST00000273390	CFAP91	119559530	119560281	Th2_activated_30829	openGene2openGene	VIT
immune	Th2_act	rs2017445	chr12	56041720	rs705705	ENSG00000065357	ENST00000552687	DGKA	56041488	56042453	Th2_activated_10197	openGene2openGene	VIT
immune	Th2_act	rs79157249	chr11	118926294	rs73575428	ENSG00000278376	ENST00000610705	ENSG00000278376	118925708	118926369	Th2_activated_8779	openGene2openGene	CRO
immune	Th2_act	rs10876864	chr12	56042145	rs1131017	ENSG00000185664	ENST00000547137	PMEL	56041488	56042453	Th2_activated_10197	openGene2openGene	ALG
immune	Th2_act	rs2017445	chr12	56041720	rs705705	ENSG00000065357	ENST00000554434	DGKA	56041488	56042453	Th2_activated_10197	openGene2openGene	VIT
immune	Th2_act	rs2066819	chr12	56334216	rs2371494	ENSG00000144785	ENST00000547423	ENSG00000144785	56333278	56334469	Th2_activated_10218	openGene2openGene	PSO
immune	Th2_act	rs60920700	chr3	119559846	rs41271393	ENSG00000144843	ENST00000481816	ADPRH	119559530	119560281	Th2_activated_30829	openGene2openGene	VIT
immune	Th2_act	rs12128789	chr1	212700089	rs2221593	ENSG00000203705	ENST00000526641	TATDN3	212698929	212700906	Th2_activated_3900	openGene2openGene	T1D
immune	Th2_act	rs11246217	chr11	615010	rs12290989	ENSG00000023191	ENST00000397615	RNH1	614824	616207	Th2_activated_6761	openGene2openGene	SLE
immune	Th2_act	rs773125	chr12	56042145	rs1131017	ENSG00000065357	ENST00000556001	DGKA	56041488	56042453	Th2_activated_10197	openGene2openGene	RA
immune	Th2_act	rs773125	chr12	56042145	rs1131017	ENSG00000065357	ENST00000551739	DGKA	56041488	56042453	Th2_activated_10197	openGene2openGene	RA
immune	Th2_act	rs773125	chr12	56042145	rs1131017	ENSG00000065357	ENST00000549085	DGKA	56041488	56042453	Th2_activated_10197	openGene2openGene	RA
immune	Th2_act	rs2066819	chr12	56334216	rs2371494	ENSG00000170581	ENST00000652398	STAT2	56333278	56334469	Th2_activated_10218	openGene2openGene	PSO
immune	Th2_act	rs73178598	chr3	18725912	rs4256159	ENSG00000182568	ENST00000415069	SATB1	18725613	18726142	Th2_activated_29518	ocr2openGene	CRO
immune	Th2_act	rs73178598	chr3	18758386	rs73178580	ENSG00000182568	ENST00000493952	SATB1	18757898	18758456	Th2_activated_29520	ocr2openGene	CRO
immune	Th2_act	rs9967792	chr2	191114633	rs4073699	ENSG00000288900	ENST00000690535	ENSG00000288900	191114465	191114893	Th2_activated_25397	ocr2openGene	MS
immune	Th2_act	rs5758343	chr22	41544367	rs11554327	ENSG00000100412	ENST00000466237	ACO2	41543833	41544900	Th2_activated_28912	openGene2openGene	ALG
immune	Th2_act	rs1217382	chr1	113905292	rs971173	ENSG00000231128	ENST00000429398	ENSG00000231128	113904467	113905784	Th2_activated_2255	openGene2openGene	CRO
immune	Th2_act	rs28449958	chr16	28880144	rs8055138	ENSG00000261766	ENST00000567731	ENSG00000261766	28879594	28880505	Th2_activated_16275	openGene2openGene	IBD
immune	Th2_act	rs34841270	chr8	128540606	rs34841270	ENSG00000136997	ENST00000621592	MYC	128540349	128541396	Th2_activated_43103	ocr2openGene	CRO
immune	Th2_act	rs10760123	chr9	120928679	rs3761849	ENSG00000243738	ENST00000462921	RN7SL181P	120928380	120929432	Th2_activated_44725	openGene2openGene	ALG
immune	Th2_act	rs10883723	chr10	102502871	rs2296590	ENSG00000171206	ENST00000643721	TRIM8	102501925	102503087	Th2_activated_6205	openGene2openGene	ALG
immune	Th2_act	rs182429	chr6	159044945	rs1738074	ENSG00000224478	ENST00000653957	ENSG00000224478	159044748	159045488	Th2_activated_39007	openGene2openGene	T1D
immune	Th2_act	rs694739	chr11	64340005	rs479777	ENSG00000149761	ENST00000534929	NUDT22	64339890	64340943	Th2_activated_7785	openGene2openGene	MS
immune	Th2_act	rs3091307	chr5	132656189	rs115008099	ENSG00000283782	ENST00000639899	ENSG00000283782	132656094	132657050	Th2_activated_35409	openGene2openGene	ALG
immune	Th2_act	rs181826	chr5	142145415	rs249642	ENSG00000113552	ENST00000513454	GNPDA1	142145222	142145617	Th2_activated_35655	ocr2openGene	CRO
immune	Th2_act	rs2017445	chr12	56041720	rs705705	ENSG00000111540	ENST00000553116	RAB5B	56041488	56042453	Th2_activated_10197	openGene2openGene	VIT
immune	Th2_act	rs2017445	chr12	56041720	rs705705	ENSG00000111540	ENST00000549505	RAB5B	56041488	56042453	Th2_activated_10197	openGene2openGene	VIT
immune	Th2_act	rs1534154	chr3	119600675	rs2688637	ENSG00000138495	ENST00000497116	COX17	119600581	119601408	Th2_activated_30832	openGene2openGene	SLE
immune	Th2_act	rs1359062	chr1	192575665	rs2984920	ENSG00000134371	ENST00000649706	CDC73	192575346	192576101	Th2_activated_3401	openGene2openGene	MS
immune	Th2_act	rs112006329	chr11	575800	rs34793529	ENSG00000161328	ENST00000270115	LRRC56	575406	576773	Th2_activated_6758	openGene2openGene	SLE
immune	Th2_act	rs2066819	chr12	56267121	rs60542959	ENSG00000062485	ENST00000551253	CS	56266638	56267657	Th2_activated_10215	openGene2openGene	PSO
immune	Th2_act	rs2017445	chr12	56041628	rs705704	ENSG00000111540	ENST00000548068	RAB5B	56041488	56042453	Th2_activated_10197	openGene2openGene	VIT
immune	Th2_act	rs1701704	chr12	56041628	rs705704	ENSG00000185664	ENST00000548747	PMEL	56041488	56042453	Th2_activated_10197	openGene2openGene	T1D
immune	Th2_act	rs250308	chr5	119355998	rs3797339	ENSG00000133835	ENST00000683936	HSD17B4	119355243	119356366	Th2_activated_35241	openGene2openGene	ALG
immune	Th2_act	rs59593577	chr11	95688457	rs55780822	ENSG00000245552	ENST00000685622	ENSG00000245552	95688287	95689357	Th2_activated_8442	ocr2openGene	ALG
immune	Th2_act	rs2236262	chr14	68816213	rs168961	ENSG00000185650	ENST00000557086	ZFP36L1	68815862	68816989	Th2_activated_13253	ocr2openGene	MS
immune	Th2_act	rs12232003	chr12	53198668	rs12824946	ENSG00000139651	ENST00000552593	ZNF740	53198517	53199064	Th2_activated_10085	openGene2openGene	T1D
immune	Th2_act	rs60920700	chr3	119559610	rs41271391	ENSG00000113845	ENST00000486418	TIMMDC1	119559530	119560281	Th2_activated_30829	openGene2openGene	VIT
immune	Th2_act	rs7512552	chr1	150487216	rs3840449	ENSG00000143420	ENST00000509582	ENSA	150487060	150487700	Th2_activated_2513	openGene2openGene	ECZ
immune	Th2_act	rs4976646	chr5	177357447	rs4976689	ENSG00000169230	ENST00000303204	PRELID1	177357355	177358540	Th2_activated_36205	openGene2openGene	MS
immune	Th2_act	rs5758343	chr22	41381879	rs2234058	ENSG00000100412	ENST00000466237	ACO2	41381069	41382536	Th2_activated_28899	openGene2openGene	ALG
immune	Th2_act	rs9926533	chr16	31073073	rs11281612	ENSG00000140691	ENST00000564514	ARMC5	31073004	31074780	Th2_activated_16392	openGene2openGene	SLE
immune	Th2_act	rs10200159	chr2	55618001	rs34380337	ENSG00000085760	ENST00000417741	MTIF2	55616980	55618049	Th2_activated_23609	openGene2openGene	VIT
immune	Th2_act	rs35164067	chr19	10404166	rs73923215	ENSG00000090339	ENST00000588645	ICAM1	10403239	10405177	Th2_activated_20979	openGene2openGene	AS
immune	Th2_act	rs10985070	chr9	120928959	rs1930785	ENSG00000119403	ENST00000456291	PHF19	120928380	120929432	Th2_activated_44725	openGene2openGene	RA
immune	Th2_act	rs11246217	chr11	575408	rs56333810	ENSG00000174775	ENST00000462734	HRAS	575406	576773	Th2_activated_6758	openGene2openGene	SLE
immune	Th2_act	rs9926533	chr16	31073073	rs11281612	ENSG00000185947	ENST00000394846	ZNF267	31073004	31074780	Th2_activated_16392	openGene2openGene	SLE
immune	Th2_act	rs4976646	chr5	177357447	rs4976689	ENSG00000196923	ENST00000355572	PDLIM7	177357355	177358540	Th2_activated_36205	openGene2openGene	MS
immune	Th2_act	rs60920700	chr3	119559846	rs41271393	ENSG00000031081	ENST00000264245	ARHGAP31	119559530	119560281	Th2_activated_30829	openGene2openGene	VIT
immune	Th2_act	rs2304206	chr19	49665670	rs2304205	ENSG00000142534	ENST00000596873	RPS11	49665277	49666220	Th2_activated_22407	openGene2openGene	VIT
immune	Th2_act	rs4976646	chr5	177357447	rs4976689	ENSG00000196923	ENST00000506161	PDLIM7	177357355	177358540	Th2_activated_36205	openGene2openGene	MS
immune	Th2_act	rs2304206	chr19	49665614	rs2304206	ENSG00000142534	ENST00000599561	RPS11	49665277	49666220	Th2_activated_22407	openGene2openGene	VIT
immune	Th2_act	rs7069750	chr10	89000912	rs9658720	ENSG00000026103	ENST00000487314	FAS	89000908	89002090	Th2_activated_5884	openGene2openGene	JIA
immune	Th2_act	rs12727642	chr1	7961680	rs17523802	ENSG00000049245	ENST00000054666	VAMP3	7961109	7962203	Th2_activated_209	openGene2openGene	CEL
immune	Th2_act	rs2304206	chr19	49677009	rs975484	ENSG00000142534	ENST00000599561	RPS11	49676355	49677791	Th2_activated_22408	openGene2openGene	VIT
immune	Th2_act	rs10876864	chr12	56042145	rs1131017	ENSG00000139613	ENST00000550519	SMARCC2	56041488	56042453	Th2_activated_10197	openGene2openGene	ALG
immune	Th2_act	rs250308	chr5	119355998	rs3797339	ENSG00000133835	ENST00000512841	HSD17B4	119355243	119356366	Th2_activated_35241	openGene2openGene	ALG
immune	Th2_act	rs773125	chr12	56042145	rs1131017	ENSG00000123411	ENST00000552689	IKZF4	56041488	56042453	Th2_activated_10197	openGene2openGene	RA
immune	Th2_act	rs28449958	chr16	28863883	rs11864750	ENSG00000177548	ENST00000564579	RABEP2	28863112	28864294	Th2_activated_16273	openGene2openGene	IBD
immune	Th2_act	rs41263646	chr1	183590706	rs12091406	ENSG00000116698	ENST00000419169	SMG7	183589951	183591254	Th2_activated_3319	openGene2openGene	SLE
immune	Th2_act	rs13018977	chr2	241316415	rs13006939	ENSG00000168397	ENST00000491867	ATG4B	241314910	241316652	Th2_activated_26366	openGene2openGene	T1D
immune	Th2_act	rs2066819	chr12	56334353	rs79824801	ENSG00000258199	ENST00000553176	ENSG00000258199	56333278	56334469	Th2_activated_10218	openGene2openGene	PSO
immune	Th2_act	rs10883723	chr10	102502871	rs2296590	ENSG00000107872	ENST00000440407	FBXL15	102501925	102503087	Th2_activated_6205	openGene2openGene	ALG
immune	Th2_act	rs58763752	chr10	32957868	rs1187075	ENSG00000216937	ENST00000545067	CCDC7	32957347	32958847	Th2_activated_5101	openGene2openGene	T1D
immune	Th2_act	rs2104047	chr14	68283210	rs3784099	ENSG00000185650	ENST00000557022	ZFP36L1	68283105	68284045	Th2_activated_13235	ocr2openGene	ALG
immune	Th2_act	rs9611565	chr22	41381311	rs2234053	ENSG00000100412	ENST00000676959	ACO2	41381069	41382536	Th2_activated_28899	openGene2openGene	VIT
immune	Th2_act	rs11714843	chr3	119498465	rs2280670	ENSG00000163389	ENST00000390401	POGLUT1	119498082	119499026	Th2_activated_30827	openGene2openGene	JIA
immune	Th2_act	rs2816316	chr1	192575969	rs7535818	ENSG00000116750	ENST00000367450	UCHL5	192575346	192576101	Th2_activated_3401	openGene2openGene	CEL
immune	Th2_act	rs2017445	chr12	56041720	rs705705	ENSG00000185664	ENST00000548747	PMEL	56041488	56042453	Th2_activated_10197	openGene2openGene	VIT
immune	Th2_act	rs2017445	chr12	56041720	rs705705	ENSG00000185664	ENST00000550590	PMEL	56041488	56042453	Th2_activated_10197	openGene2openGene	VIT
immune	Th2_act	rs11719975	chr3	18758455	rs9849016	ENSG00000182568	ENST00000450898	SATB1	18757898	18758456	Th2_activated_29520	ocr2openGene	MS
immune	Th2_act	rs5743618	chr4	38804398	rs5743563	ENSG00000207944	ENST00000385209	MIR574	38804165	38805113	Th2_activated_32545	openGene2openGene	ALG
immune	Th2_act	rs13153019	chr5	177357611	rs4075959	ENSG00000169230	ENST00000504594	PRELID1	177357355	177358540	Th2_activated_36205	openGene2openGene	ALG
immune	Th2_act	rs2066819	chr12	56334216	rs2371494	ENSG00000062485	ENST00000542324	CS	56333278	56334469	Th2_activated_10218	openGene2openGene	PSO
immune	Th2_act	rs1701704	chr12	56041628	rs705704	ENSG00000229117	ENST00000546485	RPL41	56041488	56042453	Th2_activated_10197	openGene2openGene	T1D
immune	Th2_act	rs574384	chr1	35641909	rs676614	ENSG00000142686	ENST00000453178	C1orf216	35641091	35642194	Th2_activated_1057	openGene2openGene	T1D
immune	Th2_act	rs10876864	chr12	56042145	rs1131017	ENSG00000065357	ENST00000551585	DGKA	56041488	56042453	Th2_activated_10197	openGene2openGene	ALG
immune	Th2_act	rs13153019	chr5	177357611	rs4075959	ENSG00000169230	ENST00000503216	PRELID1	177357355	177358540	Th2_activated_36205	openGene2openGene	ALG
immune	Th2_act	rs13260060	chr8	70403682	rs71517442	ENSG00000067167	ENST00000521425	TRAM1	70403243	70403977	Th2_activated_42416	openGene2openGene	MS
immune	Th2_act	rs13153019	chr5	177357438	rs4976688	ENSG00000169230	ENST00000503853	PRELID1	177357355	177358540	Th2_activated_36205	openGene2openGene	ALG
immune	Th2_act	rs5743618	chr4	38804362	rs59480104	ENSG00000174125	ENST00000506146	TLR1	38804165	38805113	Th2_activated_32545	openGene2openGene	ALG
immune	Th2_act	rs11719975	chr3	18758455	rs9849016	ENSG00000182568	ENST00000493952	SATB1	18757898	18758456	Th2_activated_29520	ocr2openGene	MS
immune	Th2_act	rs663743	chr11	64284975	rs2510066	ENSG00000173486	ENST00000536642	FKBP2	64284430	64286025	Th2_activated_7778	openGene2openGene	T1D
immune	Th2_act	rs11719975	chr3	18741605	rs9866257	ENSG00000182568	ENST00000457005	SATB1	18740566	18741757	Th2_activated_29519	openGene2openGene	MS
immune	Th2_act	rs2017445	chr12	56041628	rs705704	ENSG00000065357	ENST00000548047	DGKA	56041488	56042453	Th2_activated_10197	openGene2openGene	VIT
immune	Th2_act	rs7204270	chr16	30183519	rs930392	ENSG00000156853	ENST00000565710	ZNF689	30183194	30184722	Th2_activated_16334	openGene2openGene	MS
immune	Th2_act	rs7708392	chr5	151081488	rs960709	ENSG00000197043	ENST00000517486	ANXA6	151080493	151081489	Th2_activated_35820	openGene2openGene	SLE
immune	Th2_act	rs2304206	chr19	49665614	rs2304206	ENSG00000142546	ENST00000598544	NOSIP	49665277	49666220	Th2_activated_22407	openGene2openGene	VIT
immune	Th2_act	rs4795397	chr17	39868373	rs11557466	ENSG00000161405	ENST00000467757	IKZF3	39867033	39868476	Th2_activated_18222	openGene2openGene	IBD
immune	Th2_act	rs2304206	chr19	49665614	rs2304206	ENSG00000142546	ENST00000598820	NOSIP	49665277	49666220	Th2_activated_22407	openGene2openGene	VIT
immune	Th2_act	rs10985070	chr9	120876986	rs73541868	ENSG00000056558	ENST00000373887	TRAF1	120875883	120877846	Th2_activated_44718	openGene2openGene	RA
immune	Th2_act	rs7997823	chr13	99383018	rs9557205	ENSG00000134882	ENST00000473194	UBAC2	99382426	99383186	Th2_activated_12330	ocr2openGene	CRO
immune	Th2_act	rs4690229	chr4	973551	rs113075206	ENSG00000127415	ENST00000247933	IDUA	972746	974355	Th2_activated_32092	openGene2openGene	SLE
immune	Th2_act	rs10876864	chr12	56042145	rs1131017	ENSG00000185664	ENST00000549430	PMEL	56041488	56042453	Th2_activated_10197	openGene2openGene	ALG
immune	Th2_act	rs12445568	chr16	31033362	rs58726213	ENSG00000167394	ENST00000414399	ZNF668	31032743	31034480	Th2_activated_16391	openGene2openGene	PSO
immune	Th2_act	rs12445568	chr16	31033576	rs12445650	ENSG00000167394	ENST00000394983	ZNF668	31032743	31034480	Th2_activated_16391	openGene2openGene	PSO
immune	Th2_act	rs12445568	chr16	31033576	rs12445650	ENSG00000167394	ENST00000417935	ZNF668	31032743	31034480	Th2_activated_16391	openGene2openGene	PSO
immune	Th2_act	rs12445568	chr16	31033362	rs58726213	ENSG00000099377	ENST00000562932	HSD3B7	31032743	31034480	Th2_activated_16391	openGene2openGene	PSO
immune	Th2_act	rs2066819	chr12	56334216	rs2371494	ENSG00000062485	ENST00000550734	CS	56333278	56334469	Th2_activated_10218	openGene2openGene	PSO
immune	Th2_act	rs58763752	chr10	32957868	rs1187075	ENSG00000286409	ENST00000658560	ENSG00000286409	32957347	32958847	Th2_activated_5101	openGene2openGene	T1D
immune	Th2_act	rs63406760	chr12	123233754	rs1727332	ENSG00000111325	ENST00000535970	OGFOD2	123232753	123234157	Th2_activated_11276	openGene2openGene	ALG
immune	Th2_act	rs2017445	chr12	56041720	rs705705	ENSG00000065357	ENST00000552652	DGKA	56041488	56042453	Th2_activated_10197	openGene2openGene	VIT
immune	Th2_act	rs2304206	chr19	49665670	rs2304205	ENSG00000126461	ENST00000598359	SCAF1	49665277	49666220	Th2_activated_22407	openGene2openGene	VIT
immune	Th2_act	rs4690229	chr4	973551	rs113075206	ENSG00000178950	ENST00000314167	GAK	972746	974355	Th2_activated_32092	openGene2openGene	SLE
immune	Th2_act	rs61759532	chr17	7337072	rs61759532	ENSG00000161960	ENST00000584712	EIF4A1	7336194	7337344	Th2_activated_17529	openGene2openGene	T1D
immune	Th2_act	rs28449958	chr16	28880144	rs8055138	ENSG00000177548	ENST00000561803	RABEP2	28879594	28880505	Th2_activated_16275	openGene2openGene	IBD
immune	Th2_act	rs7187776	chr16	28864161	rs7193733	ENSG00000260442	ENST00000566956	ATP2A1-AS1	28863112	28864294	Th2_activated_16273	openGene2openGene	T1D
immune	Th2_act	rs11246217	chr11	575408	rs56333810	ENSG00000185507	ENST00000533190	IRF7	575406	576773	Th2_activated_6758	openGene2openGene	SLE
immune	Th2_act	rs1701704	chr12	56041628	rs705704	ENSG00000123411	ENST00000262032	IKZF4	56041488	56042453	Th2_activated_10197	openGene2openGene	T1D
immune	Th2_act	rs663743	chr11	64340263	rs663743	ENSG00000126432	ENST00000265462	PRDX5	64339890	64340943	Th2_activated_7785	openGene2openGene	T1D
immune	Th2_act	rs663743	chr11	64340005	rs479777	ENSG00000126432	ENST00000265462	PRDX5	64339890	64340943	Th2_activated_7785	openGene2openGene	T1D
immune	Th2_act	rs4795397	chr17	39867492	rs4795397	ENSG00000161405	ENST00000377958	IKZF3	39867033	39868476	Th2_activated_18222	openGene2openGene	IBD
immune	Th2_act	rs663743	chr11	64340005	rs479777	ENSG00000126432	ENST00000352435	PRDX5	64339890	64340943	Th2_activated_7785	openGene2openGene	T1D
immune	Th2_act	rs12232003	chr12	53180847	rs59218377	ENSG00000135476	ENST00000553219	ESPL1	53179998	53181317	Th2_activated_10083	openGene2openGene	T1D
immune	Th2_act	rs7187776	chr16	28880144	rs8055138	ENSG00000168488	ENST00000561539	ATXN2L	28879594	28880505	Th2_activated_16275	openGene2openGene	T1D
immune	Th2_act	rs10036748	chr5	151081488	rs960709	ENSG00000197043	ENST00000519644	ANXA6	151080493	151081489	Th2_activated_35820	openGene2openGene	SLE
immune	Th2_act	rs9355260	chr6	159107222	rs7772013	ENSG00000271913	ENST00000670185	TAGAP-AS1	159106609	159107240	Th2_activated_39012	openGene2openGene	MS
immune	Th2_act	rs10068717	chr5	142145415	rs249642	ENSG00000113552	ENST00000505689	GNPDA1	142145222	142145617	Th2_activated_35655	ocr2openGene	ALG
immune	Th2_act	rs10068717	chr5	142109462	rs6580223	ENSG00000113552	ENST00000503794	GNPDA1	142108389	142109670	Th2_activated_35654	openGene2openGene	ALG
immune	Th2_act	rs9355260	chr6	159107222	rs7772013	ENSG00000271913	ENST00000667452	TAGAP-AS1	159106609	159107240	Th2_activated_39012	openGene2openGene	MS
immune	Th2_act	rs28449958	chr16	28880144	rs8055138	ENSG00000168488	ENST00000564656	ATXN2L	28879594	28880505	Th2_activated_16275	openGene2openGene	IBD
immune	Th2_act	rs9355260	chr6	159107100	rs7748054	ENSG00000271913	ENST00000655636	TAGAP-AS1	159106609	159107240	Th2_activated_39012	openGene2openGene	MS
immune	Th2_act	rs694739	chr11	64285685	rs887314	ENSG00000002330	ENST00000544271	BAD	64284430	64286025	Th2_activated_7778	openGene2openGene	MS
immune	Th2_act	rs4795397	chr17	39867492	rs4795397	ENSG00000161405	ENST00000293068	IKZF3	39867033	39868476	Th2_activated_18222	openGene2openGene	IBD
immune	Th2_act	rs34779708	chr10	35149409	rs12761675	ENSG00000095794	ENST00000490511	CREM	35149140	35149999	Th2_activated_5134	ocr2openGene	IBD
immune	Th2_act	rs7423529	chr2	191114633	rs4073699	ENSG00000138378	ENST00000450994	STAT4	191114465	191114893	Th2_activated_25397	ocr2openGene	T1D
immune	Th2_act	rs9926533	chr16	31074149	rs2303222	ENSG00000167394	ENST00000538906	ZNF668	31073004	31074780	Th2_activated_16392	openGene2openGene	SLE
immune	Th2_act	rs2017445	chr12	56041720	rs705705	ENSG00000092841	ENST00000548400	MYL6	56041488	56042453	Th2_activated_10197	openGene2openGene	VIT
immune	Th2_act	rs2017445	chr12	56041628	rs705704	ENSG00000092841	ENST00000549392	MYL6	56041488	56042453	Th2_activated_10197	openGene2openGene	VIT
immune	Th2_act	rs2236262	chr14	68816213	rs168961	ENSG00000185650	ENST00000557022	ZFP36L1	68815862	68816989	Th2_activated_13253	ocr2openGene	MS
immune	Th2_act	rs9926533	chr16	31073073	rs11281612	ENSG00000167394	ENST00000417935	ZNF668	31073004	31074780	Th2_activated_16392	openGene2openGene	SLE
immune	Th2_act	rs10761648	chr10	62594503	rs10761648	ENSG00000122877	ENST00000637191	EGR2	62594078	62594633	Th2_activated_5422	ocr2openGene	UC
immune	Th2_act	rs8054198	chr16	10944503	rs8054198	ENSG00000185338	ENST00000644787	SOCS1	10944248	10945007	Th2_activated_15943	openGene2openGene	SLE
immune	Th2_act	rs11246217	chr11	575408	rs56333810	ENSG00000185507	ENST00000533182	IRF7	575406	576773	Th2_activated_6758	openGene2openGene	SLE
immune	Th2_act	rs4976646	chr5	177357447	rs4976689	ENSG00000169230	ENST00000511309	PRELID1	177357355	177358540	Th2_activated_36205	openGene2openGene	MS
immune	Th2_act	rs2017445	chr12	56041628	rs705704	ENSG00000139613	ENST00000550519	SMARCC2	56041488	56042453	Th2_activated_10197	openGene2openGene	VIT
immune	Th2_act	rs250308	chr5	119355998	rs3797339	ENSG00000133835	ENST00000515320	HSD17B4	119355243	119356366	Th2_activated_35241	openGene2openGene	ALG
immune	Th2_act	rs2233278	chr5	151087129	rs8177833	ENSG00000145901	ENST00000389378	TNIP1	151086862	151087527	Th2_activated_35821	openGene2openGene	PSO
immune	Th2_act	rs34835	chr16	28554346	rs7191618	ENSG00000188603	ENST00000561689	CLN3	28553754	28554614	Th2_activated_16266	openGene2openGene	T1D
immune	Th2_act	rs112006329	chr11	575408	rs56333810	ENSG00000174775	ENST00000462734	HRAS	575406	576773	Th2_activated_6758	openGene2openGene	SLE
immune	Th2_act	rs2304206	chr19	49665670	rs2304205	ENSG00000142534	ENST00000602252	RPS11	49665277	49666220	Th2_activated_22407	openGene2openGene	VIT
immune	Th2_act	rs5758343	chr22	41381879	rs2234058	ENSG00000100412	ENST00000677516	ACO2	41381069	41382536	Th2_activated_28899	openGene2openGene	ALG
immune	Th2_act	rs2066819	chr12	56267121	rs60542959	ENSG00000062485	ENST00000550044	CS	56266638	56267657	Th2_activated_10215	openGene2openGene	PSO
immune	Th2_act	rs694739	chr11	64340005	rs479777	ENSG00000110011	ENST00000543791	DNAJC4	64339890	64340943	Th2_activated_7785	openGene2openGene	MS
immune	Th2_act	rs60920700	chr3	119559610	rs41271391	ENSG00000031081	ENST00000264245	ARHGAP31	119559530	119560281	Th2_activated_30829	openGene2openGene	VIT
immune	Th2_act	rs12421615	chr11	64285685	rs887314	ENSG00000110011	ENST00000536006	DNAJC4	64284430	64286025	Th2_activated_7778	openGene2openGene	VIT
immune	Th2_act	rs2495365	chr1	2556327	rs2227313	ENSG00000238164	ENST00000432521	TNFRSF14-AS1	2555436	2557376	Th2_activated_95	openGene2openGene	UC
immune	Th2_act	rs5758343	chr22	41381237	rs2234052	ENSG00000100412	ENST00000678819	ACO2	41381069	41382536	Th2_activated_28899	openGene2openGene	ALG
immune	Th2_act	rs5758343	chr22	41381909	rs2234059	ENSG00000100412	ENST00000677153	ACO2	41381069	41382536	Th2_activated_28899	openGene2openGene	ALG
immune	Th2_act	rs773125	chr12	56042145	rs1131017	ENSG00000170473	ENST00000398213	PYM1	56041488	56042453	Th2_activated_10197	openGene2openGene	RA
immune	Th2_act	rs12421615	chr11	64285685	rs887314	ENSG00000110011	ENST00000543685	DNAJC4	64284430	64286025	Th2_activated_7778	openGene2openGene	VIT
immune	Th2_act	rs2304206	chr19	49665614	rs2304206	ENSG00000207782	ENST00000385048	MIR150	49665277	49666220	Th2_activated_22407	openGene2openGene	VIT
immune	Th2_act	rs13153019	chr5	177357611	rs4075959	ENSG00000169223	ENST00000694905	LMAN2	177357355	177358540	Th2_activated_36205	openGene2openGene	ALG
immune	Th2_act	rs1048990	chr14	35292469	rs1048990	ENSG00000100906	ENST00000557389	NFKBIA	35291978	35292890	Th2_activated_12801	openGene2openGene	ALG
immune	Th2_act	rs5758343	chr22	41381909	rs2234059	ENSG00000100412	ENST00000678269	ACO2	41381069	41382536	Th2_activated_28899	openGene2openGene	ALG
immune	Th2_act	rs60920700	chr3	119559846	rs41271393	ENSG00000272662	ENST00000609598	TIMMDC1-DT	119559530	119560281	Th2_activated_30829	openGene2openGene	VIT
immune	Th2_act	rs773125	chr12	56042145	rs1131017	ENSG00000139531	ENST00000550340	SUOX	56041488	56042453	Th2_activated_10197	openGene2openGene	RA
immune	Th2_act	rs36014129	chr6	26021644	rs41266779	ENSG00000265565	ENST00000584253	MIR3143	26020283	26022114	Th2_activated_36837	openGene2openGene	SLE
immune	Th2_act	rs663743	chr11	64340263	rs663743	ENSG00000149743	ENST00000394547	TRPT1	64339890	64340943	Th2_activated_7785	openGene2openGene	T1D
immune	Th2_act	rs2196171	chr2	197785535	rs771018	ENSG00000144381	ENST00000388968	HSPD1	197785321	197786875	Th2_activated_25503	openGene2openGene	SLE
immune	Th2_act	rs34779708	chr10	35149409	rs12761675	ENSG00000095794	ENST00000469517	CREM	35149140	35149999	Th2_activated_5134	openGene2openGene	IBD
immune	Th2_act	rs8079075	chr17	39867188	rs1453560	ENSG00000161405	ENST00000293068	IKZF3	39867033	39868476	Th2_activated_18222	openGene2openGene	SLE
immune	Th2_act	rs7679	chr20	45934368	rs1057208	ENSG00000124257	ENST00000372518	NEURL2	45934190	45935664	Th2_activated_27179	openGene2openGene	SLE
immune	Th2_act	rs2017445	chr12	56041720	rs705705	ENSG00000196465	ENST00000549380	MYL6B	56041488	56042453	Th2_activated_10197	openGene2openGene	VIT
immune	Th2_act	rs694739	chr11	64340005	rs479777	ENSG00000149743	ENST00000546089	TRPT1	64339890	64340943	Th2_activated_7785	openGene2openGene	MS
immune	Th2_act	rs10790268	chr11	118790689	rs57494551	ENSG00000196655	ENST00000527680	TRAPPC4	118790433	118792450	Th2_activated_8770	openGene2openGene	RA
immune	Th2_act	rs12946510	chr17	39867492	rs4795397	ENSG00000141744	ENST00000581428	PNMT	39867033	39868476	Th2_activated_18222	openGene2openGene	MS
immune	Th2_act	rs11611029	chr12	55974294	rs11171710	ENSG00000185664	ENST00000547137	PMEL	55973482	55974526	Th2_activated_10192	openGene2openGene	HT
immune	Th2_act	rs694739	chr11	64340263	rs663743	ENSG00000149743	ENST00000394547	TRPT1	64339890	64340943	Th2_activated_7785	openGene2openGene	MS
immune	Th2_act	rs33993564	chr5	150846783	rs11748158	ENSG00000256235	ENST00000648745	SMIM3	150846412	150847601	Th2_activated_35815	openGene2openGene	IBD
immune	Th2_act	rs5743618	chr4	38804841	rs74288437	ENSG00000197712	ENST00000515037	FAM114A1	38804165	38805113	Th2_activated_32545	openGene2openGene	ALG
immune	Th2_act	rs17371986	chr1	160429052	rs11265393	ENSG00000162736	ENST00000465223	NCSTN	160428703	160429622	Th2_activated_2885	ocr2openGene	MS
immune	Th2_act	rs4821124	chr22	21568167	rs11089620	ENSG00000161179	ENST00000292778	YDJC	21567489	21568460	Th2_activated_28289	openGene2openGene	PSO
immune	Th2_act	rs773125	chr12	56042145	rs1131017	ENSG00000135404	ENST00000552067	CD63	56041488	56042453	Th2_activated_10197	openGene2openGene	RA
immune	Th2_act	rs5743618	chr4	38804579	rs5743560	ENSG00000197712	ENST00000515037	FAM114A1	38804165	38805113	Th2_activated_32545	openGene2openGene	ALG
immune	Th2_act	rs11611029	chr12	55974294	rs11171710	ENSG00000185664	ENST00000548747	PMEL	55973482	55974526	Th2_activated_10192	openGene2openGene	HT
immune	Th2_act	rs36014129	chr6	26199675	rs34961555	ENSG00000276966	ENST00000615164	H4C5	26198786	26199976	Th2_activated_36857	openGene2openGene	SLE
immune	Th2_act	rs1463485	chr17	75855710	rs1463485	ENSG00000132475	ENST00000589599	H3-3B	75854943	75856272	Th2_activated_19217	openGene2openGene	SLE
immune	Th2_act	rs28449958	chr16	28880144	rs8055138	ENSG00000213658	ENST00000568899	LAT	28879594	28880505	Th2_activated_16275	openGene2openGene	IBD
immune	Th2_act	rs694739	chr11	64340005	rs479777	ENSG00000149743	ENST00000537907	TRPT1	64339890	64340943	Th2_activated_7785	openGene2openGene	MS
immune	Th2_act	rs2304206	chr19	49665670	rs2304205	ENSG00000142546	ENST00000598820	NOSIP	49665277	49666220	Th2_activated_22407	openGene2openGene	VIT
immune	Th2_act	rs7130753	chr11	111602364	rs59921976	ENSG00000137713	ENST00000426998	PPP2R1B	111601913	111603208	Th2_activated_8610	openGene2openGene	ALG
immune	Th2_act	rs2233424	chr6	44263742	rs3799963	ENSG00000157593	ENST00000393812	SLC35B2	44263426	44263765	Th2_activated_37524	openGene2openGene	RA
immune	Th2_act	rs5743618	chr4	38804475	rs5743562	ENSG00000174125	ENST00000506146	TLR1	38804165	38805113	Th2_activated_32545	openGene2openGene	ALG
immune	Th2_act	rs1358749	chr1	67171217	rs1358748	ENSG00000142864	ENST00000370990	SERBP1	67170709	67171495	Th2_activated_1677	ocr2openGene	CRO
immune	Th2_act	rs11246217	chr11	575408	rs56333810	ENSG00000185507	ENST00000531912	IRF7	575406	576773	Th2_activated_6758	openGene2openGene	SLE
immune	Th2_act	rs10876864	chr12	56042145	rs1131017	ENSG00000092841	ENST00000551589	MYL6	56041488	56042453	Th2_activated_10197	openGene2openGene	ALG
immune	Th2_act	rs522127	chr3	160028076	rs485499	ENSG00000068885	ENST00000472773	IFT80	160027227	160028232	Th2_activated_31500	ocr2openGene	MS
immune	Th2_act	rs4821124	chr22	21568075	rs140491	ENSG00000161179	ENST00000473985	YDJC	21567489	21568460	Th2_activated_28289	openGene2openGene	PSO
immune	Th2_act	rs522127	chr3	160028076	rs485499	ENSG00000068885	ENST00000486856	IFT80	160027227	160028232	Th2_activated_31500	ocr2openGene	MS
immune	Th2_act	rs2017445	chr12	56041720	rs705705	ENSG00000123353	ENST00000552672	ORMDL2	56041488	56042453	Th2_activated_10197	openGene2openGene	VIT
immune	Th2_act	rs9967792	chr2	191114633	rs4073699	ENSG00000173559	ENST00000491331	NABP1	191114465	191114893	Th2_activated_25397	ocr2openGene	MS
immune	Th2_act	rs4690229	chr4	973551	rs113075206	ENSG00000127415	ENST00000506561	IDUA	972746	974355	Th2_activated_32092	openGene2openGene	SLE
immune	Th2_act	rs11719975	chr3	18758455	rs9849016	ENSG00000131374	ENST00000414318	TBC1D5	18757898	18758456	Th2_activated_29520	ocr2openGene	MS
immune	Th2_act	rs41263646	chr1	183590726	rs2333681	ENSG00000232860	ENST00000432837	SMG7-AS1	183589951	183591254	Th2_activated_3319	openGene2openGene	SLE
immune	Th2_act	rs7552167	chr1	24187278	rs4090311	ENSG00000001461	ENST00000488155	NIPAL3	24187015	24187737	Th2_activated_651	openGene2openGene	PSO
immune	Th2_act	rs7552167	chr1	24187278	rs4090311	ENSG00000001461	ENST00000003912	NIPAL3	24187015	24187737	Th2_activated_651	openGene2openGene	PSO
immune	Th2_act	rs79157249	chr11	118926294	rs73575428	ENSG00000110367	ENST00000620157	DDX6	118925708	118926369	Th2_activated_8779	openGene2openGene	CRO
immune	Th2_act	rs1860545	chr12	6341779	rs767455	ENSG00000010292	ENST00000315579	NCAPD2	6341451	6342241	Th2_activated_9284	openGene2openGene	AS
immune	Th2_act	rs4690229	chr4	973551	rs113075206	ENSG00000178950	ENST00000512325	GAK	972746	974355	Th2_activated_32092	openGene2openGene	SLE
immune	Th2_act	rs149010539	chr3	48504480	rs114743756	ENSG00000164054	ENST00000497863	SHISA5	48503710	48504707	Th2_activated_30009	openGene2openGene	CRO
immune	Th2_act	rs7187776	chr16	28863226	rs62037367	ENSG00000260442	ENST00000691192	ATP2A1-AS1	28863112	28864294	Th2_activated_16273	openGene2openGene	T1D
immune	Th2_act	rs112006329	chr11	575408	rs56333810	ENSG00000185507	ENST00000525445	IRF7	575406	576773	Th2_activated_6758	openGene2openGene	SLE
immune	Th2_act	rs11246217	chr11	575800	rs34793529	ENSG00000185507	ENST00000525445	IRF7	575406	576773	Th2_activated_6758	openGene2openGene	SLE
immune	Th2_act	rs7187776	chr16	28880144	rs8055138	ENSG00000177548	ENST00000568703	RABEP2	28879594	28880505	Th2_activated_16275	openGene2openGene	T1D
immune	Th2_act	rs2910686	chr5	96957302	rs7716222	ENSG00000247121	ENST00000655392	ENSG00000247121	96957235	96958261	Th2_activated_35042	openGene2openGene	PSO
immune	Th2_act	rs12421615	chr11	64284975	rs2510066	ENSG00000002330	ENST00000544271	BAD	64284430	64286025	Th2_activated_7778	openGene2openGene	VIT
immune	Th2_act	rs60542850	chr19	10380676	rs71297581	ENSG00000090339	ENST00000588645	ICAM1	10380242	10381150	Th2_activated_20976	openGene2openGene	IBD
immune	Th2_act	rs13018977	chr2	241316415	rs13006939	ENSG00000115685	ENST00000402734	PPP1R7	241314910	241316652	Th2_activated_26366	openGene2openGene	T1D
immune	Th2_act	rs7512552	chr1	150487216	rs3840449	ENSG00000143420	ENST00000361532	ENSA	150487060	150487700	Th2_activated_2513	openGene2openGene	ECZ
immune	Th2_act	rs7512552	chr1	150487216	rs3840449	ENSG00000143384	ENST00000678770	MCL1	150487060	150487700	Th2_activated_2513	openGene2openGene	ECZ
immune	Th2_act	rs6738825	chr2	197805147	rs770658	ENSG00000152430	ENST00000433157	BOLL	197804317	197805479	Th2_activated_25504	openGene2openGene	SLE
immune	Th2_act	rs2017445	chr12	56041720	rs705705	ENSG00000123374	ENST00000266970	CDK2	56041488	56042453	Th2_activated_10197	openGene2openGene	VIT
immune	Th2_act	rs11246217	chr11	575800	rs34793529	ENSG00000185507	ENST00000532788	IRF7	575406	576773	Th2_activated_6758	openGene2openGene	SLE
immune	Th2_act	rs7512552	chr1	150487216	rs3840449	ENSG00000143420	ENST00000339643	ENSA	150487060	150487700	Th2_activated_2513	openGene2openGene	ECZ
immune	Th2_act	rs7512552	chr1	150487216	rs3840449	ENSG00000143420	ENST00000503241	ENSA	150487060	150487700	Th2_activated_2513	openGene2openGene	ECZ
immune	Th2_act	rs112006329	chr11	575408	rs56333810	ENSG00000185627	ENST00000525665	PSMD13	575406	576773	Th2_activated_6758	openGene2openGene	SLE
immune	Th2_act	rs2790159	chr10	58269403	rs1416763	ENSG00000072401	ENST00000615793	UBE2D1	58268676	58269566	Th2_activated_5350	openGene2openGene	CRO
immune	Th2_act	rs2196171	chr2	197805147	rs770658	ENSG00000152430	ENST00000430004	BOLL	197804317	197805479	Th2_activated_25504	openGene2openGene	SLE
immune	Th2_act	rs444210	chr6	166959490	rs2149092	ENSG00000071242	ENST00000507350	RPS6KA2	166959328	166959568	Th2_activated_39112	ocr2openGene	CRO
immune	Th2_act	rs1800693	chr12	6341779	rs767455	ENSG00000067182	ENST00000539372	TNFRSF1A	6341451	6342241	Th2_activated_9284	openGene2openGene	MS
immune	Th2_act	rs9926533	chr16	31074149	rs2303222	ENSG00000140691	ENST00000563544	ARMC5	31073004	31074780	Th2_activated_16392	openGene2openGene	SLE
immune	Th2_act	rs1217382	chr1	113905292	rs971173	ENSG00000235527	ENST00000670954	HIPK1-AS1	113904467	113905784	Th2_activated_2255	openGene2openGene	CRO
immune	Th2_act	rs57095329	chr5	160467536	rs73318382	ENSG00000164609	ENST00000519349	SLU7	160467482	160468428	Th2_activated_36000	openGene2openGene	SLE
immune	Th2_act	rs11246217	chr11	575800	rs34793529	ENSG00000185627	ENST00000529372	PSMD13	575406	576773	Th2_activated_6758	openGene2openGene	SLE
immune	Th2_act	rs10200159	chr2	55617974	rs10200159	ENSG00000085760	ENST00000417741	MTIF2	55616980	55618049	Th2_activated_23609	openGene2openGene	VIT
immune	Th2_act	rs10985070	chr9	120928959	rs1930785	ENSG00000119403	ENST00000312189	PHF19	120928380	120929432	Th2_activated_44725	openGene2openGene	RA
immune	Th2_act	rs11755393	chr6	34792104	rs13215181	ENSG00000124562	ENST00000374018	SNRPC	34791474	34792764	Th2_activated_37255	openGene2openGene	SLE
immune	Th2_act	rs4976646	chr5	177357447	rs4976689	ENSG00000196923	ENST00000463411	PDLIM7	177357355	177358540	Th2_activated_36205	openGene2openGene	MS
immune	Th2_act	rs1701704	chr12	56041628	rs705704	ENSG00000185664	ENST00000549233	PMEL	56041488	56042453	Th2_activated_10197	openGene2openGene	T1D
immune	Th2_act	rs2017445	chr12	56041720	rs705705	ENSG00000139613	ENST00000550859	SMARCC2	56041488	56042453	Th2_activated_10197	openGene2openGene	VIT
immune	Th2_act	rs13153019	chr5	177357611	rs4075959	ENSG00000196923	ENST00000493815	PDLIM7	177357355	177358540	Th2_activated_36205	openGene2openGene	ALG
immune	Th2_act	rs60920700	chr3	119559610	rs41271391	ENSG00000031081	ENST00000482743	ARHGAP31	119559530	119560281	Th2_activated_30829	openGene2openGene	VIT
immune	Th2_act	rs7120737	chr11	47767827	rs79811093	ENSG00000025434	ENST00000405576	NR1H3	47766630	47767874	Th2_activated_7508	openGene2openGene	MS
immune	Th2_act	rs2495365	chr1	2556327	rs2227313	ENSG00000238164	ENST00000443892	TNFRSF14-AS1	2555436	2557376	Th2_activated_95	openGene2openGene	UC
immune	Th2_act	rs12232003	chr12	53198668	rs12824946	ENSG00000094914	ENST00000548880	AAAS	53198517	53199064	Th2_activated_10085	openGene2openGene	T1D
immune	Th2_act	rs7069750	chr10	89000912	rs9658720	ENSG00000026103	ENST00000494799	FAS	89000908	89002090	Th2_activated_5884	openGene2openGene	JIA
immune	Th2_act	rs9926533	chr16	31074149	rs2303222	ENSG00000103496	ENST00000487411	STX4	31073004	31074780	Th2_activated_16392	openGene2openGene	SLE
immune	Th2_act	rs78865465	chr12	55974117	rs75639074	ENSG00000092841	ENST00000552297	MYL6	55973482	55974526	Th2_activated_10192	openGene2openGene	T1D
immune	Th2_act	rs12727642	chr1	7961680	rs17523802	ENSG00000049245	ENST00000470357	VAMP3	7961109	7962203	Th2_activated_209	openGene2openGene	CEL
immune	Th2_act	rs1800693	chr12	6341779	rs767455	ENSG00000067182	ENST00000535958	TNFRSF1A	6341451	6342241	Th2_activated_9284	openGene2openGene	MS
immune	Th2_act	rs243323	chr16	11264161	rs243318	ENSG00000175643	ENST00000576027	RMI2	11263586	11264214	Th2_activated_15967	ocr2openGene	SLE
immune	Th2_act	rs4690229	chr4	973657	rs13137144	ENSG00000185619	ENST00000482726	PCGF3	972746	974355	Th2_activated_32092	openGene2openGene	SLE
immune	Th2_act	rs4690229	chr4	973657	rs13137144	ENSG00000185619	ENST00000475288	PCGF3	972746	974355	Th2_activated_32092	openGene2openGene	SLE
immune	Th2_act	rs13205210	chr6	34757701	rs7743724	ENSG00000272288	ENST00000687757	ILRUN-AS1	34756493	34757787	Th2_activated_37254	openGene2openGene	SLE
immune	Th2_act	rs7187776	chr16	28846324	rs7187776	ENSG00000261067	ENST00000569969	ENSG00000261067	28845866	28847104	Th2_activated_16272	openGene2openGene	T1D
immune	Th2_act	rs12946510	chr17	39754115	rs2941522	ENSG00000161405	ENST00000535189	IKZF3	39753737	39755023	Th2_activated_18214	ocr2openGene	MS
immune	Th2_act	rs13153019	chr5	177357611	rs4075959	ENSG00000196923	ENST00000393551	PDLIM7	177357355	177358540	Th2_activated_36205	openGene2openGene	ALG
immune	Th2_act	rs78865465	chr12	55974117	rs75639074	ENSG00000092841	ENST00000550697	MYL6	55973482	55974526	Th2_activated_10192	openGene2openGene	T1D
immune	Th2_act	rs78865465	chr12	55974117	rs75639074	ENSG00000205323	ENST00000546604	SARNP	55973482	55974526	Th2_activated_10192	openGene2openGene	T1D
immune	Th2_act	rs28449958	chr16	28880144	rs8055138	ENSG00000213658	ENST00000395456	LAT	28879594	28880505	Th2_activated_16275	openGene2openGene	IBD
immune	Th2_act	rs13153019	chr5	177357438	rs4976688	ENSG00000196923	ENST00000463411	PDLIM7	177357355	177358540	Th2_activated_36205	openGene2openGene	ALG
immune	Th2_act	rs13153019	chr5	177357611	rs4075959	ENSG00000196923	ENST00000463411	PDLIM7	177357355	177358540	Th2_activated_36205	openGene2openGene	ALG
immune	Th2_act	rs8032939	chr15	38554537	rs4924273	ENSG00000175779	ENST00000645994	LINC02694	38554423	38554717	Th2_activated_14284	ocr2openGene	RA
immune	Th2_act	rs9611565	chr22	41381311	rs2234053	ENSG00000100403	ENST00000352645	ZC3H7B	41381069	41382536	Th2_activated_28899	openGene2openGene	VIT
immune	Th2_act	rs3197999	chr3	49358927	rs3811699	ENSG00000067560	ENST00000418115	RHOA	49357494	49359070	Th2_activated_30045	openGene2openGene	IBD
immune	Th2_act	rs5758343	chr22	41381237	rs2234052	ENSG00000100410	ENST00000216252	PHF5A	41381069	41382536	Th2_activated_28899	openGene2openGene	ALG
immune	Th2_act	rs773125	chr12	56042145	rs1131017	ENSG00000135441	ENST00000551926	BLOC1S1	56041488	56042453	Th2_activated_10197	openGene2openGene	RA
immune	Th2_act	rs73178598	chr3	18725876	rs4257569	ENSG00000228956	ENST00000414198	SATB1-AS1	18725613	18726142	Th2_activated_29518	ocr2openGene	CRO
immune	Th2_act	rs479844	chr11	65791795	rs10791824	ENSG00000175376	ENST00000530462	EIF1AD	65791318	65792321	Th2_activated_7874	openGene2openGene	ALG
immune	Th2_act	rs2017445	chr12	56041628	rs705704	ENSG00000139531	ENST00000394115	SUOX	56041488	56042453	Th2_activated_10197	openGene2openGene	VIT
immune	Th2_act	rs2038255	chr14	35122110	rs28365850	ENSG00000258704	ENST00000686298	SRP54-AS1	35121668	35122878	Th2_activated_12799	openGene2openGene	ECZ
immune	Th2_act	rs3197999	chr3	50292395	rs1076872	ENSG00000243477	ENST00000443842	NAA80	50291812	50292804	Th2_activated_30083	openGene2openGene	IBD
immune	Th2_act	rs250308	chr5	119355998	rs3797339	ENSG00000169570	ENST00000506980	DTWD2	119355243	119356366	Th2_activated_35241	openGene2openGene	ALG
immune	Th2_act	rs11246217	chr11	615010	rs12290989	ENSG00000023191	ENST00000529368	RNH1	614824	616207	Th2_activated_6761	openGene2openGene	SLE
immune	Th2_act	rs12727642	chr1	7961680	rs17523802	ENSG00000049249	ENST00000615230	TNFRSF9	7961109	7962203	Th2_activated_209	openGene2openGene	CEL
immune	Th2_act	rs28449958	chr16	28880144	rs8055138	ENSG00000213658	ENST00000566177	LAT	28879594	28880505	Th2_activated_16275	openGene2openGene	IBD
immune	Th2_act	rs61759532	chr17	7337072	rs61759532	ENSG00000161960	ENST00000293831	EIF4A1	7336194	7337344	Th2_activated_17529	openGene2openGene	T1D
immune	Th2_act	rs1701704	chr12	56041628	rs705704	ENSG00000092841	ENST00000548293	MYL6	56041488	56042453	Th2_activated_10197	openGene2openGene	T1D
immune	Th2_act	rs2066819	chr12	56333921	rs80317430	ENSG00000139579	ENST00000399713	NABP2	56333278	56334469	Th2_activated_10218	openGene2openGene	PSO
immune	Th2_act	rs522127	chr3	160028076	rs485499	ENSG00000068885	ENST00000482317	IFT80	160027227	160028232	Th2_activated_31500	ocr2openGene	MS
immune	Th2_act	rs7187776	chr16	28863226	rs62037367	ENSG00000178188	ENST00000322610	SH2B1	28863112	28864294	Th2_activated_16273	openGene2openGene	T1D
immune	Th2_act	rs60920700	chr3	119559610	rs41271391	ENSG00000144837	ENST00000494440	PLA1A	119559530	119560281	Th2_activated_30829	openGene2openGene	VIT
immune	Th2_act	rs80262450	chr18	12751403	rs7229751	ENSG00000175354	ENST00000592776	PTPN2	12750847	12751438	Th2_activated_19733	openGene2openGene	IBD
immune	Th2_act	rs11611029	chr12	55974294	rs11171710	ENSG00000092841	ENST00000549566	MYL6	55973482	55974526	Th2_activated_10192	openGene2openGene	HT
immune	Th2_act	rs508970	chr11	61129867	rs10897141	ENSG00000013725	ENST00000542254	CD6	61129582	61130303	Th2_activated_7637	ocr2openGene	RA
immune	Th2_act	rs17849501	chr1	183471396	rs41272536	ENSG00000198860	ENST00000645963	TSEN15	183471042	183473161	Th2_activated_3317	openGene2openGene	SLE
immune	Th2_act	rs60920700	chr3	119560068	rs68180496	ENSG00000144843	ENST00000478399	ADPRH	119559530	119560281	Th2_activated_30829	openGene2openGene	VIT
immune	Th2_act	rs7997823	chr13	99383018	rs9557205	ENSG00000228889	ENST00000685838	UBAC2-AS1	99382426	99383186	Th2_activated_12330	ocr2openGene	CRO
immune	Th2_act	rs2066819	chr12	56299736	rs41423244	ENSG00000062485	ENST00000351328	CS	56299729	56300663	Th2_activated_10216	openGene2openGene	PSO
immune	Th2_act	rs34841270	chr8	128540606	rs34841270	ENSG00000136997	ENST00000377970	MYC	128540349	128541396	Th2_activated_43103	ocr2openGene	CRO
immune	Th2_act	rs59716545	chr17	39867492	rs4795397	ENSG00000161405	ENST00000351680	IKZF3	39867033	39868476	Th2_activated_18222	openGene2openGene	RA
immune	Th2_act	rs12232003	chr12	53198668	rs12824946	ENSG00000123349	ENST00000628881	PFDN5	53198517	53199064	Th2_activated_10085	openGene2openGene	T1D
immune	Th2_act	rs2790159	chr10	58267855	rs2993833	ENSG00000108064	ENST00000395377	TFAM	58267313	58268409	Th2_activated_5349	openGene2openGene	CRO
immune	Th2_act	rs1516971	chr8	128540610	rs2392944	ENSG00000249859	ENST00000685634	PVT1	128540349	128541396	Th2_activated_43103	ocr2openGene	RA
immune	Th2_act	rs36016881	chr1	7962137	rs3766606	ENSG00000270330	ENST00000603760	ENSG00000270330	7961109	7962203	Th2_activated_209	openGene2openGene	IBD
immune	Th2_act	rs2066819	chr12	56300477	rs2695789	ENSG00000062485	ENST00000550159	CS	56299729	56300663	Th2_activated_10216	openGene2openGene	PSO
immune	Th2_act	rs12421615	chr11	64285685	rs887314	ENSG00000286264	ENST00000650773	ENSG00000286264	64284430	64286025	Th2_activated_7778	openGene2openGene	VIT
immune	Th2_act	rs12232003	chr12	53198668	rs12824946	ENSG00000123349	ENST00000678256	PFDN5	53198517	53199064	Th2_activated_10085	openGene2openGene	T1D
immune	Th2_act	rs28449958	chr16	28880144	rs8055138	ENSG00000260796	ENST00000568183	ENSG00000260796	28879594	28880505	Th2_activated_16275	openGene2openGene	IBD
immune	Th2_act	rs2066819	chr12	56333921	rs80317430	ENSG00000257727	ENST00000551720	CNPY2	56333278	56334469	Th2_activated_10218	openGene2openGene	PSO
immune	Th2_act	rs694739	chr11	64340263	rs663743	ENSG00000149761	ENST00000543501	NUDT22	64339890	64340943	Th2_activated_7785	openGene2openGene	MS
immune	Th2_act	rs1217382	chr1	113905292	rs971173	ENSG00000163349	ENST00000503968	HIPK1	113904467	113905784	Th2_activated_2255	openGene2openGene	CRO
immune	Th2_act	rs694739	chr11	64340263	rs663743	ENSG00000149761	ENST00000534929	NUDT22	64339890	64340943	Th2_activated_7785	openGene2openGene	MS
immune	Th2_act	rs12232003	chr12	53180847	rs59218377	ENSG00000094914	ENST00000549821	AAAS	53179998	53181317	Th2_activated_10083	openGene2openGene	T1D
immune	Th2_act	rs3091307	chr5	132656189	rs115008099	ENSG00000283782	ENST00000638568	ENSG00000283782	132656094	132657050	Th2_activated_35409	openGene2openGene	ALG
immune	Th2_act	rs11246217	chr11	615011	rs12272434	ENSG00000023191	ENST00000354420	RNH1	614824	616207	Th2_activated_6761	openGene2openGene	SLE
immune	Th2_act	rs10876864	chr12	56042145	rs1131017	ENSG00000123374	ENST00000266970	CDK2	56041488	56042453	Th2_activated_10197	openGene2openGene	ALG
immune	Th2_act	rs2017445	chr12	56041628	rs705704	ENSG00000111540	ENST00000546810	RAB5B	56041488	56042453	Th2_activated_10197	openGene2openGene	VIT
immune	Th2_act	rs11590283	chr1	1308516	rs61766198	ENSG00000131591	ENST00000472741	C1orf159	1307445	1309078	Th2_activated_38	openGene2openGene	SLE
immune	Th2_act	rs10876864	chr12	56042145	rs1131017	ENSG00000123374	ENST00000556276	CDK2	56041488	56042453	Th2_activated_10197	openGene2openGene	ALG
immune	Th2_act	rs28449958	chr16	28507775	rs153109	ENSG00000188603	ENST00000566824	CLN3	28507616	28508440	Th2_activated_16265	openGene2openGene	IBD
immune	Th2_act	rs1701704	chr12	56041628	rs705704	ENSG00000185664	ENST00000552882	PMEL	56041488	56042453	Th2_activated_10197	openGene2openGene	T1D
immune	Th2_act	rs2017445	chr12	56041628	rs705704	ENSG00000139613	ENST00000394023	SMARCC2	56041488	56042453	Th2_activated_10197	openGene2openGene	VIT
immune	Th2_act	rs60920700	chr3	119559621	rs16829980	ENSG00000113845	ENST00000486418	TIMMDC1	119559530	119560281	Th2_activated_30829	openGene2openGene	VIT
immune	Th2_act	rs2066819	chr12	56333921	rs80317430	ENSG00000135423	ENST00000479952	GLS2	56333278	56334469	Th2_activated_10218	openGene2openGene	PSO
immune	Th2_act	rs112006329	chr11	575408	rs56333810	ENSG00000185507	ENST00000532788	IRF7	575406	576773	Th2_activated_6758	openGene2openGene	SLE
immune	Th2_act	rs7775055	chr6	32686046	rs199526678	ENSG00000204287	ENST00000374982	HLA-DRA	32685288	32686099	Th2_activated_37163	ocr2openGene	JIA
immune	Th2_act	rs182429	chr6	159044945	rs1738074	ENSG00000271913	ENST00000659798	TAGAP-AS1	159044748	159045488	Th2_activated_39007	openGene2openGene	T1D
immune	Th2_act	rs11246217	chr11	615010	rs12290989	ENSG00000023191	ENST00000529115	RNH1	614824	616207	Th2_activated_6761	openGene2openGene	SLE
immune	Th2_act	rs1701704	chr12	56041628	rs705704	ENSG00000182796	ENST00000637951	TMEM198B	56041488	56042453	Th2_activated_10197	openGene2openGene	T1D
immune	Th2_act	rs1701704	chr12	56041628	rs705704	ENSG00000182796	ENST00000637783	TMEM198B	56041488	56042453	Th2_activated_10197	openGene2openGene	T1D
immune	Th2_act	rs2233278	chr5	151087129	rs8177833	ENSG00000145901	ENST00000610535	TNIP1	151086862	151087527	Th2_activated_35821	openGene2openGene	PSO
immune	Th2_act	rs11611029	chr12	55974294	rs11171710	ENSG00000065357	ENST00000555090	DGKA	55973482	55974526	Th2_activated_10192	openGene2openGene	HT
immune	Th2_act	rs10985070	chr9	120928959	rs1930785	ENSG00000119403	ENST00000419155	PHF19	120928380	120929432	Th2_activated_44725	openGene2openGene	RA
immune	Th2_act	rs112006329	chr11	575408	rs56333810	ENSG00000174775	ENST00000468682	HRAS	575406	576773	Th2_activated_6758	openGene2openGene	SLE
immune	Th2_act	rs4976646	chr5	177357447	rs4976689	ENSG00000196923	ENST00000359895	PDLIM7	177357355	177358540	Th2_activated_36205	openGene2openGene	MS
immune	Th2_act	rs2304206	chr19	49665614	rs2304206	ENSG00000142534	ENST00000600027	RPS11	49665277	49666220	Th2_activated_22407	openGene2openGene	VIT
immune	Th2_act	rs34835	chr16	28554346	rs7191618	ENSG00000188603	ENST00000395653	CLN3	28553754	28554614	Th2_activated_16266	openGene2openGene	T1D
immune	Th2_act	rs78865465	chr12	55974117	rs75639074	ENSG00000182796	ENST00000636790	TMEM198B	55973482	55974526	Th2_activated_10192	openGene2openGene	T1D
immune	Th2_act	rs12445568	chr16	31033362	rs58726213	ENSG00000099364	ENST00000338343	FBXL19	31032743	31034480	Th2_activated_16391	openGene2openGene	PSO
immune	Th2_act	rs12445568	chr16	31033362	rs58726213	ENSG00000099364	ENST00000562319	FBXL19	31032743	31034480	Th2_activated_16391	openGene2openGene	PSO
immune	Th2_act	rs13153019	chr5	177357438	rs4976688	ENSG00000169223	ENST00000514458	LMAN2	177357355	177358540	Th2_activated_36205	openGene2openGene	ALG
immune	Th2_act	rs12421615	chr11	64285685	rs887314	ENSG00000110011	ENST00000535246	DNAJC4	64284430	64286025	Th2_activated_7778	openGene2openGene	VIT
immune	Th2_act	rs78865465	chr12	55974117	rs75639074	ENSG00000092841	ENST00000536128	MYL6	55973482	55974526	Th2_activated_10192	openGene2openGene	T1D
immune	Th2_act	rs10876864	chr12	56042145	rs1131017	ENSG00000139613	ENST00000267064	SMARCC2	56041488	56042453	Th2_activated_10197	openGene2openGene	ALG
immune	Th2_act	rs250308	chr5	119355998	rs3797339	ENSG00000133835	ENST00000683390	HSD17B4	119355243	119356366	Th2_activated_35241	openGene2openGene	ALG
immune	Th2_act	rs2066819	chr12	56333921	rs80317430	ENSG00000111540	ENST00000551459	RAB5B	56333278	56334469	Th2_activated_10218	openGene2openGene	PSO
immune	Th2_act	rs2304206	chr19	49665614	rs2304206	ENSG00000142541	ENST00000472481	RPL13A	49665277	49666220	Th2_activated_22407	openGene2openGene	VIT
immune	Th2_act	rs2066819	chr12	56334216	rs2371494	ENSG00000062485	ENST00000550044	CS	56333278	56334469	Th2_activated_10218	openGene2openGene	PSO
immune	Th2_act	rs4690229	chr4	973551	rs113075206	ENSG00000185619	ENST00000400151	PCGF3	972746	974355	Th2_activated_32092	openGene2openGene	SLE
immune	Th2_act	rs2017445	chr12	56041720	rs705705	ENSG00000135404	ENST00000546939	CD63	56041488	56042453	Th2_activated_10197	openGene2openGene	VIT
immune	Th2_act	rs6466198	chr7	107857797	rs10215427	ENSG00000105879	ENST00000479443	CBLL1	107856727	107857797	Th2_activated_40710	ocr2openGene	UC
immune	Th2_act	rs2017445	chr12	56041628	rs705704	ENSG00000185664	ENST00000549413	PMEL	56041488	56042453	Th2_activated_10197	openGene2openGene	VIT
immune	Th2_act	rs2066819	chr12	56334353	rs79824801	ENSG00000062485	ENST00000548041	CS	56333278	56334469	Th2_activated_10218	openGene2openGene	PSO
immune	Th2_act	rs1701704	chr12	56041628	rs705704	ENSG00000139579	ENST00000447747	NABP2	56041488	56042453	Th2_activated_10197	openGene2openGene	T1D
immune	Th2_act	rs1800693	chr12	6341779	rs767455	ENSG00000010292	ENST00000315579	NCAPD2	6341451	6342241	Th2_activated_9284	openGene2openGene	MS
immune	Th2_act	rs2017445	chr12	56041628	rs705704	ENSG00000185664	ENST00000548747	PMEL	56041488	56042453	Th2_activated_10197	openGene2openGene	VIT
immune	Th2_act	rs63406760	chr12	123364549	rs7485502	ENSG00000111361	ENST00000537073	EIF2B1	123364080	123365961	Th2_activated_11278	openGene2openGene	ALG
immune	Th2_act	rs13018977	chr2	241316415	rs13006939	ENSG00000168397	ENST00000404914	ATG4B	241314910	241316652	Th2_activated_26366	openGene2openGene	T1D
immune	Th2_act	rs9611565	chr22	41381237	rs2234052	ENSG00000100412	ENST00000677516	ACO2	41381069	41382536	Th2_activated_28899	openGene2openGene	VIT
immune	Th2_act	rs10876864	chr12	56042145	rs1131017	ENSG00000065357	ENST00000551156	DGKA	56041488	56042453	Th2_activated_10197	openGene2openGene	ALG
immune	Th2_act	rs11719975	chr3	18758024	rs3923396	ENSG00000182568	ENST00000450898	SATB1	18757898	18758456	Th2_activated_29520	ocr2openGene	MS
immune	Th2_act	rs6651252	chr8	128540610	rs2392944	ENSG00000136997	ENST00000517291	MYC	128540349	128541396	Th2_activated_43103	ocr2openGene	SLE
immune	Th2_act	rs5758343	chr22	41381237	rs2234052	ENSG00000100403	ENST00000352645	ZC3H7B	41381069	41382536	Th2_activated_28899	openGene2openGene	ALG
immune	Th2_act	rs10883723	chr10	102502871	rs2296590	ENSG00000107874	ENST00000369937	CUEDC2	102501925	102503087	Th2_activated_6205	openGene2openGene	ALG
immune	Th2_act	rs2066819	chr12	56333921	rs80317430	ENSG00000181852	ENST00000615206	RNF41	56333278	56334469	Th2_activated_10218	openGene2openGene	PSO
immune	Th2_act	rs10876864	chr12	56042145	rs1131017	ENSG00000065357	ENST00000549986	DGKA	56041488	56042453	Th2_activated_10197	openGene2openGene	ALG
immune	Th2_act	rs13153019	chr5	177357438	rs4976688	ENSG00000169230	ENST00000502670	PRELID1	177357355	177358540	Th2_activated_36205	openGene2openGene	ALG
immune	Th2_act	rs10876864	chr12	56042145	rs1131017	ENSG00000065357	ENST00000552652	DGKA	56041488	56042453	Th2_activated_10197	openGene2openGene	ALG
immune	Th2_act	rs663743	chr11	64340263	rs663743	ENSG00000149761	ENST00000537707	NUDT22	64339890	64340943	Th2_activated_7785	openGene2openGene	T1D
immune	Th2_act	rs63406760	chr12	123233754	rs1727332	ENSG00000150967	ENST00000622723	ABCB9	123232753	123234157	Th2_activated_11276	openGene2openGene	ALG
immune	Th2_act	rs13098911	chr3	46208517	rs34919616	ENSG00000223552	ENST00000686150	CCR5AS	46208132	46208991	Th2_activated_29933	openGene2openGene	CEL
immune	Th2_act	rs7187776	chr16	28880144	rs8055138	ENSG00000168488	ENST00000563314	ATXN2L	28879594	28880505	Th2_activated_16275	openGene2openGene	T1D
immune	Th2_act	rs7512552	chr1	150487216	rs3840449	ENSG00000264553	ENST00000581735	MIR4257	150487060	150487700	Th2_activated_2513	openGene2openGene	ECZ
immune	Th2_act	rs3091307	chr5	132656189	rs115008099	ENSG00000205089	ENST00000378731	CCNI2	132656094	132657050	Th2_activated_35409	openGene2openGene	ALG
immune	Th2_act	rs33993564	chr5	150846690	rs33993564	ENSG00000132912	ENST00000424236	DCTN4	150846412	150847601	Th2_activated_35815	openGene2openGene	IBD
immune	Th2_act	rs6889239	chr5	151081488	rs960709	ENSG00000197043	ENST00000517486	ANXA6	151080493	151081489	Th2_activated_35820	openGene2openGene	SLE
immune	Th2_act	rs773125	chr12	56042145	rs1131017	ENSG00000135404	ENST00000548160	CD63	56041488	56042453	Th2_activated_10197	openGene2openGene	RA
immune	Th2_act	rs63406760	chr12	122966218	rs4148856	ENSG00000111325	ENST00000542037	OGFOD2	122966128	122966883	Th2_activated_11267	openGene2openGene	ALG
immune	Th2_act	rs1358749	chr1	67171217	rs1358748	ENSG00000142864	ENST00000490406	SERBP1	67170709	67171495	Th2_activated_1677	ocr2openGene	CRO
immune	Th2_act	rs28449958	chr16	28863801	rs7198606	ENSG00000196296	ENST00000563975	ATP2A1	28863112	28864294	Th2_activated_16273	openGene2openGene	IBD
immune	Th2_act	rs773125	chr12	56042145	rs1131017	ENSG00000258345	ENST00000550840	ENSG00000258345	56041488	56042453	Th2_activated_10197	openGene2openGene	RA
immune	Th2_act	rs7187776	chr16	28846324	rs7187776	ENSG00000260442	ENST00000561547	ATP2A1-AS1	28845866	28847104	Th2_activated_16272	openGene2openGene	T1D
immune	Th2_act	rs10936599	chr3	169769649	rs12637184	ENSG00000239219	ENST00000487580	ENSG00000239219	169769308	169769708	Th2_activated_31552	openGene2openGene	CEL
immune	Th2_act	rs2017445	chr12	56041628	rs705704	ENSG00000065357	ENST00000552687	DGKA	56041488	56042453	Th2_activated_10197	openGene2openGene	VIT
immune	Th2_act	rs11065898	chr12	111406414	rs3742003	ENSG00000111252	ENST00000341259	SH2B3	111404881	111406942	Th2_activated_11002	ocr2openGene	AS
immune	Th2_act	rs243323	chr16	11255821	rs243332	ENSG00000182108	ENST00000570992	DEXI	11254870	11256714	Th2_activated_15966	openGene2openGene	SLE
immune	Th2_act	rs5743618	chr4	38804841	rs74288437	ENSG00000174125	ENST00000506146	TLR1	38804165	38805113	Th2_activated_32545	openGene2openGene	ALG
immune	Th2_act	rs41263646	chr1	183591061	rs4987079	ENSG00000232860	ENST00000421703	SMG7-AS1	183589951	183591254	Th2_activated_3319	openGene2openGene	SLE
immune	Th2_act	rs41263646	chr1	183589970	rs10911365	ENSG00000232860	ENST00000663067	SMG7-AS1	183589951	183591254	Th2_activated_3319	openGene2openGene	SLE
immune	Th2_act	rs7187776	chr16	28880144	rs8055138	ENSG00000168488	ENST00000325215	ATXN2L	28879594	28880505	Th2_activated_16275	openGene2openGene	T1D
immune	Th2_act	rs4976646	chr5	177357447	rs4976689	ENSG00000213347	ENST00000503473	MXD3	177357355	177358540	Th2_activated_36205	openGene2openGene	MS
immune	Th2_act	rs63406760	chr12	123233754	rs1727332	ENSG00000111325	ENST00000545317	OGFOD2	123232753	123234157	Th2_activated_11276	openGene2openGene	ALG
immune	Th2_act	rs2017445	chr12	56041720	rs705705	ENSG00000065357	ENST00000557180	DGKA	56041488	56042453	Th2_activated_10197	openGene2openGene	VIT
immune	Th2_act	rs5758343	chr22	41381237	rs2234052	ENSG00000100412	ENST00000679320	ACO2	41381069	41382536	Th2_activated_28899	openGene2openGene	ALG
immune	Th2_act	rs2066819	chr12	56299736	rs41423244	ENSG00000062485	ENST00000550159	CS	56299729	56300663	Th2_activated_10216	openGene2openGene	PSO
immune	Th2_act	rs61759532	chr17	7337072	rs61759532	ENSG00000161960	ENST00000582169	EIF4A1	7336194	7337344	Th2_activated_17529	openGene2openGene	T1D
immune	Th2_act	rs80262450	chr18	12775592	rs2847260	ENSG00000175354	ENST00000645191	PTPN2	12775527	12776247	Th2_activated_19734	openGene2openGene	IBD
immune	Th2_act	rs773125	chr12	56042145	rs1131017	ENSG00000182796	ENST00000478241	TMEM198B	56041488	56042453	Th2_activated_10197	openGene2openGene	RA
immune	Th2_act	rs1048990	chr14	35122110	rs28365850	ENSG00000100883	ENST00000556380	SRP54	35121668	35122878	Th2_activated_12799	openGene2openGene	ALG
immune	Th2_act	rs2066819	chr12	56334216	rs2371494	ENSG00000170581	ENST00000557235	STAT2	56333278	56334469	Th2_activated_10218	openGene2openGene	PSO
immune	Th2_act	rs1860545	chr12	6341779	rs767455	ENSG00000010292	ENST00000539714	NCAPD2	6341451	6342241	Th2_activated_9284	openGene2openGene	AS
immune	Th2_act	rs11246217	chr11	575408	rs56333810	ENSG00000185507	ENST00000525445	IRF7	575406	576773	Th2_activated_6758	openGene2openGene	SLE
immune	Th2_act	rs1893217	chr18	12775592	rs2847260	ENSG00000175354	ENST00000646492	PTPN2	12775527	12776247	Th2_activated_19734	openGene2openGene	CEL
immune	Th2_act	rs11611029	chr12	55974294	rs11171710	ENSG00000135441	ENST00000548556	BLOC1S1	55973482	55974526	Th2_activated_10192	openGene2openGene	HT
immune	Th2_act	rs663743	chr11	64340263	rs663743	ENSG00000126432	ENST00000347941	PRDX5	64339890	64340943	Th2_activated_7785	openGene2openGene	T1D
immune	Th2_act	rs663743	chr11	64340005	rs479777	ENSG00000173113	ENST00000544844	TRMT112	64339890	64340943	Th2_activated_7785	openGene2openGene	T1D
immune	Th2_act	rs17849501	chr1	183471396	rs41272536	ENSG00000173627	ENST00000308641	APOBEC4	183471042	183473161	Th2_activated_3317	openGene2openGene	SLE
immune	Th2_act	rs17849502	chr1	183471396	rs41272536	ENSG00000173627	ENST00000308641	APOBEC4	183471042	183473161	Th2_activated_3317	openGene2openGene	SLE
immune	Th2_act	rs9926533	chr16	31073073	rs11281612	ENSG00000103507	ENST00000219794	BCKDK	31073004	31074780	Th2_activated_16392	openGene2openGene	SLE
immune	Th2_act	rs2017445	chr12	56041720	rs705705	ENSG00000092841	ENST00000293422	MYL6	56041488	56042453	Th2_activated_10197	openGene2openGene	VIT
immune	Th2_act	rs9355260	chr6	159107100	rs7748054	ENSG00000271913	ENST00000665423	TAGAP-AS1	159106609	159107240	Th2_activated_39012	openGene2openGene	MS
immune	Th2_act	rs11675538	chr2	65436024	rs11126037	ENSG00000198369	ENST00000356388	SPRED2	65435736	65436462	Th2_activated_23729	openGene2openGene	UC
immune	Th2_act	rs2017445	chr12	56041720	rs705705	ENSG00000092841	ENST00000348108	MYL6	56041488	56042453	Th2_activated_10197	openGene2openGene	VIT
immune	Th2_act	rs60131261	chr6	30061023	rs9295829	ENSG00000066379	ENST00000463141	POLR1H	30060592	30061952	Th2_activated_37010	openGene2openGene	VIT
immune	Th2_act	rs56129466	chr11	128302748	rs73018928	ENSG00000134954	ENST00000531611	ETS1	128302261	128303232	Th2_activated_8991	openGene2openGene	ALG
immune	Th2_act	rs760805	chr1	24932376	rs61774728	ENSG00000020633	ENST00000399916	RUNX3	24932292	24932540	Th2_activated_684	openGene2openGene	ALG
immune	Th2_act	rs2196171	chr2	197805147	rs770658	ENSG00000152430	ENST00000696103	BOLL	197804317	197805479	Th2_activated_25504	openGene2openGene	SLE
immune	Th2_act	rs2017445	chr12	56041720	rs705705	ENSG00000205323	ENST00000552207	SARNP	56041488	56042453	Th2_activated_10197	openGene2openGene	VIT
immune	Th2_act	rs9355260	chr6	159104207	rs55966014	ENSG00000271913	ENST00000668318	TAGAP-AS1	159104130	159104563	Th2_activated_39011	openGene2openGene	MS
immune	Th2_act	rs9355260	chr6	159104207	rs55966014	ENSG00000271913	ENST00000664321	TAGAP-AS1	159104130	159104563	Th2_activated_39011	openGene2openGene	MS
immune	Th2_act	rs2236262	chr14	68816213	rs168961	ENSG00000185650	ENST00000553375	ZFP36L1	68815862	68816989	Th2_activated_13253	ocr2openGene	MS
immune	Th2_act	rs2017445	chr12	56041720	rs705705	ENSG00000139613	ENST00000394023	SMARCC2	56041488	56042453	Th2_activated_10197	openGene2openGene	VIT
immune	Th2_act	rs41263646	chr1	183590569	rs2274065	ENSG00000116698	ENST00000685780	SMG7	183589951	183591254	Th2_activated_3319	openGene2openGene	SLE
immune	Th2_act	rs1217382	chr1	113905292	rs971173	ENSG00000235527	ENST00000427953	HIPK1-AS1	113904467	113905784	Th2_activated_2255	openGene2openGene	CRO
immune	Th2_act	rs2233278	chr5	151087129	rs8177833	ENSG00000145901	ENST00000522926	TNIP1	151086862	151087527	Th2_activated_35821	openGene2openGene	PSO
immune	Th2_act	rs2247314	chr6	166956504	rs2247325	ENSG00000227598	ENST00000444102	ENSG00000227598	166956095	166957548	Th2_activated_39111	openGene2openGene	VIT
immune	Th2_act	rs1217382	chr1	113905292	rs971173	ENSG00000235527	ENST00000426237	HIPK1-AS1	113904467	113905784	Th2_activated_2255	openGene2openGene	CRO
immune	Th2_act	rs112006329	chr11	575408	rs56333810	ENSG00000185627	ENST00000532097	PSMD13	575406	576773	Th2_activated_6758	openGene2openGene	SLE
immune	Th2_act	rs2233278	chr5	151087129	rs8177833	ENSG00000145901	ENST00000520931	TNIP1	151086862	151087527	Th2_activated_35821	openGene2openGene	PSO
immune	Th2_act	rs10761648	chr10	62614600	rs10822036	ENSG00000122877	ENST00000690143	EGR2	62614335	62615159	Th2_activated_5424	ocr2openGene	UC
immune	Th2_act	rs59716545	chr17	39864166	rs1453559	ENSG00000161395	ENST00000582276	PGAP3	39864041	39864562	Th2_activated_18221	openGene2openGene	RA
immune	Th2_act	rs7512552	chr1	150487216	rs3840449	ENSG00000143420	ENST00000369014	ENSA	150487060	150487700	Th2_activated_2513	openGene2openGene	ECZ
immune	Th2_act	rs78865465	chr12	55974117	rs75639074	ENSG00000135414	ENST00000257868	GDF11	55973482	55974526	Th2_activated_10192	openGene2openGene	T1D
immune	Th2_act	rs1701704	chr12	56041628	rs705704	ENSG00000185664	ENST00000548493	PMEL	56041488	56042453	Th2_activated_10197	openGene2openGene	T1D
immune	Th2_act	rs11755393	chr6	34792548	rs7752060	ENSG00000124562	ENST00000244520	SNRPC	34791474	34792764	Th2_activated_37255	openGene2openGene	SLE
immune	Th2_act	rs10876864	chr12	56042145	rs1131017	ENSG00000139531	ENST00000546833	SUOX	56041488	56042453	Th2_activated_10197	openGene2openGene	ALG
immune	Th2_act	rs11246217	chr11	575800	rs34793529	ENSG00000174775	ENST00000417302	HRAS	575406	576773	Th2_activated_6758	openGene2openGene	SLE
immune	Th2_act	rs5758343	chr22	41381554	rs9607799	ENSG00000100412	ENST00000677516	ACO2	41381069	41382536	Th2_activated_28899	openGene2openGene	ALG
immune	Th2_act	rs2066819	chr12	56267121	rs60542959	ENSG00000111540	ENST00000360299	RAB5B	56266638	56267657	Th2_activated_10215	openGene2openGene	PSO
immune	Th2_act	rs12232003	chr12	53198668	rs12824946	ENSG00000094914	ENST00000547761	AAAS	53198517	53199064	Th2_activated_10085	openGene2openGene	T1D
immune	Th2_act	rs694739	chr11	64340263	rs663743	ENSG00000149761	ENST00000537707	NUDT22	64339890	64340943	Th2_activated_7785	openGene2openGene	MS
immune	Th2_act	rs13153019	chr5	177357511	rs4075958	ENSG00000169223	ENST00000513877	LMAN2	177357355	177358540	Th2_activated_36205	openGene2openGene	ALG
immune	Th2_act	rs12421615	chr11	64284975	rs2510066	ENSG00000110011	ENST00000542376	DNAJC4	64284430	64286025	Th2_activated_7778	openGene2openGene	VIT
immune	Th2_act	rs12421615	chr11	64284975	rs2510066	ENSG00000110011	ENST00000543791	DNAJC4	64284430	64286025	Th2_activated_7778	openGene2openGene	VIT
immune	Th2_act	rs231779	chr2	203869764	rs231779	ENSG00000163599	ENST00000696049	CTLA4	203869580	203870120	Th2_activated_25638	openGene2openGene	GD
immune	Th2_act	rs10876864	chr12	56042145	rs1131017	ENSG00000139613	ENST00000547356	SMARCC2	56041488	56042453	Th2_activated_10197	openGene2openGene	ALG
immune	Th2_act	rs41295159	chr10	6151852	rs78938174	ENSG00000201581	ENST00000364711	RN7SKP78	6151082	6151899	Th2_activated_4636	openGene2openGene	T1D
immune	Th2_act	rs78865465	chr12	55974117	rs75639074	ENSG00000092841	ENST00000548293	MYL6	55973482	55974526	Th2_activated_10192	openGene2openGene	T1D
immune	Th2_act	rs11611029	chr12	55974294	rs11171710	ENSG00000135392	ENST00000678005	DNAJC14	55973482	55974526	Th2_activated_10192	openGene2openGene	HT
immune	Th2_act	rs63406760	chr12	123075742	rs1260294	ENSG00000182196	ENST00000540708	ARL6IP4	123075602	123076434	Th2_activated_11271	openGene2openGene	ALG
immune	Th2_act	rs2066819	chr12	56334216	rs2371494	ENSG00000110958	ENST00000262033	PTGES3	56333278	56334469	Th2_activated_10218	openGene2openGene	PSO
immune	Th2_act	rs2188962	chr5	132466255	rs2522057	ENSG00000283782	ENST00000638504	ENSG00000283782	132466222	132467276	Th2_activated_35395	openGene2openGene	CRO
immune	Th2_act	rs663743	chr11	64340263	rs663743	ENSG00000149743	ENST00000537907	TRPT1	64339890	64340943	Th2_activated_7785	openGene2openGene	T1D
immune	Th2_act	rs6651252	chr8	128540610	rs2392944	ENSG00000249859	ENST00000656411	PVT1	128540349	128541396	Th2_activated_43103	ocr2openGene	SLE
immune	Th2_act	rs1453560	chr17	39868045	rs112880843	ENSG00000161405	ENST00000377952	IKZF3	39867033	39868476	Th2_activated_18222	openGene2openGene	SLE
immune	Th2_act	rs7187776	chr16	28824359	rs149808056	ENSG00000177548	ENST00000544477	RABEP2	28822496	28824641	Th2_activated_16271	openGene2openGene	T1D
immune	Th2_act	rs1194	chr6	35297641	rs4711414	ENSG00000112039	ENST00000229769	FANCE	35297468	35298131	Th2_activated_37266	openGene2openGene	SLE
immune	Th2_act	rs1194	chr6	35297641	rs4711414	ENSG00000112039	ENST00000648059	FANCE	35297468	35298131	Th2_activated_37266	openGene2openGene	SLE
immune	Th2_act	rs2233424	chr6	44263742	rs3799963	ENSG00000157593	ENST00000538577	SLC35B2	44263426	44263765	Th2_activated_37524	ocr2openGene	RA
immune	Th2_act	rs17371986	chr1	160429052	rs11265393	ENSG00000162736	ENST00000294785	NCSTN	160428703	160429622	Th2_activated_2885	ocr2openGene	MS
immune	Th2_act	rs1463485	chr17	75855710	rs1463485	ENSG00000132475	ENST00000586518	H3-3B	75854943	75856272	Th2_activated_19217	openGene2openGene	SLE
immune	Th2_act	rs1453560	chr17	39867188	rs1453560	ENSG00000161405	ENST00000346872	IKZF3	39867033	39868476	Th2_activated_18222	openGene2openGene	SLE
immune	Th2_act	rs11611029	chr12	55974294	rs11171710	ENSG00000185664	ENST00000546543	PMEL	55973482	55974526	Th2_activated_10192	openGene2openGene	HT
immune	Th2_act	rs1194	chr6	35260055	rs4713844	ENSG00000112039	ENST00000696264	FANCE	35258951	35260274	Th2_activated_37264	openGene2openGene	SLE
immune	Th2_act	rs10790268	chr11	118790689	rs57494551	ENSG00000196655	ENST00000533632	TRAPPC4	118790433	118792450	Th2_activated_8770	openGene2openGene	RA
immune	Th2_act	rs4976646	chr5	177357447	rs4976689	ENSG00000246334	ENST00000511565	PRR7-AS1	177357355	177358540	Th2_activated_36205	openGene2openGene	MS
immune	Th2_act	rs7187776	chr16	28824359	rs149808056	ENSG00000260442	ENST00000561547	ATP2A1-AS1	28822496	28824641	Th2_activated_16271	openGene2openGene	T1D
immune	Th2_act	rs28449958	chr16	28880144	rs8055138	ENSG00000213658	ENST00000568440	LAT	28879594	28880505	Th2_activated_16275	openGene2openGene	IBD
immune	Th2_act	rs8042861	chr15	90388131	rs2589940	ENSG00000140575	ENST00000558491	IQGAP1	90387752	90388886	Th2_activated_15443	openGene2openGene	MS
immune	Th2_act	rs1358749	chr1	67171217	rs1358748	ENSG00000142864	ENST00000370995	SERBP1	67170709	67171495	Th2_activated_1677	ocr2openGene	CRO
immune	Th2_act	rs9926533	chr16	31074149	rs2303222	ENSG00000099377	ENST00000574447	HSD3B7	31073004	31074780	Th2_activated_16392	openGene2openGene	SLE
immune	Th2_act	rs2066819	chr12	56267121	rs60542959	ENSG00000139613	ENST00000550859	SMARCC2	56266638	56267657	Th2_activated_10215	openGene2openGene	PSO
immune	Th2_act	rs11065898	chr12	111405393	rs3842307	ENSG00000111252	ENST00000341259	SH2B3	111404881	111406942	Th2_activated_11002	ocr2openGene	AS
immune	Th2_act	rs1463485	chr17	75855927	rs936394	ENSG00000132475	ENST00000591893	H3-3B	75854943	75856272	Th2_activated_19217	openGene2openGene	SLE
immune	Th2_act	rs773125	chr12	56042145	rs1131017	ENSG00000135404	ENST00000552754	CD63	56041488	56042453	Th2_activated_10197	openGene2openGene	RA
immune	Th2_act	rs112006329	chr11	575800	rs34793529	ENSG00000185507	ENST00000531912	IRF7	575406	576773	Th2_activated_6758	openGene2openGene	SLE
immune	Th2_act	rs773125	chr12	56042145	rs1131017	ENSG00000135404	ENST00000420846	CD63	56041488	56042453	Th2_activated_10197	openGene2openGene	RA
immune	Th2_act	rs2017445	chr12	56041628	rs705704	ENSG00000258345	ENST00000550840	ENSG00000258345	56041488	56042453	Th2_activated_10197	openGene2openGene	VIT
immune	Th2_act	rs2066819	chr12	56300477	rs2695789	ENSG00000257727	ENST00000551286	CNPY2	56299729	56300663	Th2_activated_10216	openGene2openGene	PSO
immune	Th2_act	rs2017445	chr12	56041720	rs705705	ENSG00000258345	ENST00000550840	ENSG00000258345	56041488	56042453	Th2_activated_10197	openGene2openGene	VIT
immune	Th2_act	rs4976646	chr5	177357447	rs4976689	ENSG00000246334	ENST00000506465	PRR7-AS1	177357355	177358540	Th2_activated_36205	openGene2openGene	MS
immune	Th2_act	rs7552167	chr1	24187278	rs4090311	ENSG00000001461	ENST00000374399	NIPAL3	24187015	24187737	Th2_activated_651	openGene2openGene	PSO
immune	Th2_act	rs2163226	chr2	43134117	rs2163226	ENSG00000115970	ENST00000398653	THADA	43133970	43134662	Th2_activated_23435	openGene2openGene	MS
immune	Th2_act	rs4690229	chr4	973657	rs13137144	ENSG00000127419	ENST00000507319	TMEM175	972746	974355	Th2_activated_32092	openGene2openGene	SLE
immune	Th2_act	rs1516971	chr8	128540610	rs2392944	ENSG00000249859	ENST00000692433	PVT1	128540349	128541396	Th2_activated_43103	ocr2openGene	RA
immune	Th2_act	rs694739	chr11	64340263	rs663743	ENSG00000149743	ENST00000317459	TRPT1	64339890	64340943	Th2_activated_7785	openGene2openGene	MS
immune	Th2_act	rs2066819	chr12	56334353	rs79824801	ENSG00000170581	ENST00000652398	STAT2	56333278	56334469	Th2_activated_10218	openGene2openGene	PSO
immune	Th2_act	rs7552167	chr1	24187278	rs4090311	ENSG00000001461	ENST00000475663	NIPAL3	24187015	24187737	Th2_activated_651	openGene2openGene	PSO
immune	Th2_act	rs2066819	chr12	56333921	rs80317430	ENSG00000170581	ENST00000557235	STAT2	56333278	56334469	Th2_activated_10218	openGene2openGene	PSO
immune	Th2_act	rs2816316	chr1	192575969	rs7535818	ENSG00000116741	ENST00000235382	RGS2	192575346	192576101	Th2_activated_3401	openGene2openGene	CEL
immune	Th2_act	rs2038255	chr14	35122110	rs28365850	ENSG00000100906	ENST00000555371	NFKBIA	35121668	35122878	Th2_activated_12799	openGene2openGene	ECZ
immune	Th2_act	rs1453560	chr17	39868045	rs112880843	ENSG00000167258	ENST00000558240	CDK12	39867033	39868476	Th2_activated_18222	openGene2openGene	SLE
immune	Th2_act	rs3091307	chr5	132636210	rs12653750	ENSG00000283782	ENST00000639899	ENSG00000283782	132635810	132636341	Th2_activated_35407	ocr2openGene	ALG
immune	Th2_act	rs56129466	chr11	128302575	rs61907718	ENSG00000289398	ENST00000687472	ENSG00000289398	128302261	128303232	Th2_activated_8991	openGene2openGene	ALG
immune	Th2_act	rs11611029	chr12	55974294	rs11171710	ENSG00000135441	ENST00000547076	BLOC1S1	55973482	55974526	Th2_activated_10192	openGene2openGene	HT
immune	Th2_act	rs2910686	chr5	96958225	rs2351010	ENSG00000247121	ENST00000665421	ENSG00000247121	96957235	96958261	Th2_activated_35042	openGene2openGene	PSO
immune	Th2_act	rs36014129	chr6	26021644	rs41266779	ENSG00000275126	ENST00000618305	H4C13	26020283	26022114	Th2_activated_36837	openGene2openGene	SLE
immune	Th2_act	rs2847293	chr18	12775852	rs2542147	ENSG00000175354	ENST00000591305	PTPN2	12775527	12776247	Th2_activated_19734	openGene2openGene	JIA
immune	Th2_act	rs2233424	chr6	44263742	rs3799963	ENSG00000096384	ENST00000620073	HSP90AB1	44263426	44263765	Th2_activated_37524	openGene2openGene	RA
immune	Th2_act	rs2847293	chr18	12775852	rs2542147	ENSG00000175354	ENST00000645816	PTPN2	12775527	12776247	Th2_activated_19734	openGene2openGene	JIA
immune	Th2_act	rs2066819	chr12	56333921	rs80317430	ENSG00000139613	ENST00000394023	SMARCC2	56333278	56334469	Th2_activated_10218	openGene2openGene	PSO
immune	Th2_act	rs2017445	chr12	56041720	rs705705	ENSG00000170473	ENST00000398213	PYM1	56041488	56042453	Th2_activated_10197	openGene2openGene	VIT
immune	Th2_act	rs2038255	chr14	35122110	rs28365850	ENSG00000100883	ENST00000553923	SRP54	35121668	35122878	Th2_activated_12799	openGene2openGene	ECZ
immune	Th2_act	rs7512552	chr1	150487216	rs3840449	ENSG00000143384	ENST00000369026	MCL1	150487060	150487700	Th2_activated_2513	openGene2openGene	ECZ
immune	Th2_act	rs11246217	chr11	575800	rs34793529	ENSG00000185507	ENST00000533182	IRF7	575406	576773	Th2_activated_6758	openGene2openGene	SLE
immune	Th2_act	rs60920700	chr3	119559621	rs16829980	ENSG00000163389	ENST00000486607	POGLUT1	119559530	119560281	Th2_activated_30829	openGene2openGene	VIT
immune	Th2_act	rs2790159	chr10	58267362	rs1339580	ENSG00000072401	ENST00000373910	UBE2D1	58267313	58268409	Th2_activated_5349	openGene2openGene	CRO
immune	Th2_act	rs7775055	chr6	32692327	rs112466823	ENSG00000204287	ENST00000374982	HLA-DRA	32692105	32692347	Th2_activated_37164	ocr2openGene	JIA
immune	Th2_act	rs112006329	chr11	575800	rs34793529	ENSG00000185507	ENST00000532788	IRF7	575406	576773	Th2_activated_6758	openGene2openGene	SLE
immune	Th2_act	rs2790159	chr10	58267855	rs2993833	ENSG00000072401	ENST00000373910	UBE2D1	58267313	58268409	Th2_activated_5349	openGene2openGene	CRO
immune	Th2_act	rs7775055	chr6	32686078	rs76384124	ENSG00000204287	ENST00000374982	HLA-DRA	32685288	32686099	Th2_activated_37163	ocr2openGene	JIA
immune	Th2_act	rs9355260	chr6	159104207	rs55966014	ENSG00000271913	ENST00000606470	TAGAP-AS1	159104130	159104563	Th2_activated_39011	openGene2openGene	MS
immune	Th2_act	rs9926533	chr16	31073073	rs11281612	ENSG00000140691	ENST00000268314	ARMC5	31073004	31074780	Th2_activated_16392	openGene2openGene	SLE
immune	Th2_act	rs12365699	chr11	118872629	rs4936444	ENSG00000110367	ENST00000534980	DDX6	118872321	118872868	Th2_activated_8773	ocr2openGene	ALG
immune	Th2_act	rs60920700	chr3	119559846	rs41271393	ENSG00000163389	ENST00000497447	POGLUT1	119559530	119560281	Th2_activated_30829	openGene2openGene	VIT
immune	Th2_act	rs57095329	chr5	160467536	rs73318382	ENSG00000164609	ENST00000518268	SLU7	160467482	160468428	Th2_activated_36000	openGene2openGene	SLE
immune	Th2_act	rs34835	chr16	28554346	rs7191618	ENSG00000188603	ENST00000568558	CLN3	28553754	28554614	Th2_activated_16266	openGene2openGene	T1D
immune	Th2_act	rs41263646	chr1	183591061	rs4987079	ENSG00000116698	ENST00000685780	SMG7	183589951	183591254	Th2_activated_3319	openGene2openGene	SLE
immune	Th2_act	rs28449958	chr16	28507775	rs153109	ENSG00000188603	ENST00000569030	CLN3	28507616	28508440	Th2_activated_16265	openGene2openGene	IBD
immune	Th2_act	rs1170436	chr16	68528912	rs4783653	ENSG00000141076	ENST00000352319	UTP4	68528500	68529033	Th2_activated_16783	openGene2openGene	SLE
immune	Th2_act	rs1701704	chr12	56041628	rs705704	ENSG00000182796	ENST00000637092	TMEM198B	56041488	56042453	Th2_activated_10197	openGene2openGene	T1D
immune	Th2_act	rs694739	chr11	64340263	rs663743	ENSG00000110011	ENST00000542376	DNAJC4	64339890	64340943	Th2_activated_7785	openGene2openGene	MS
immune	Th2_act	rs10985070	chr9	120928959	rs1930785	ENSG00000119403	ENST00000436309	PHF19	120928380	120929432	Th2_activated_44725	openGene2openGene	RA
immune	Th2_act	rs11755393	chr6	34792107	rs6934662	ENSG00000124562	ENST00000374018	SNRPC	34791474	34792764	Th2_activated_37255	openGene2openGene	SLE
immune	Th2_act	rs2017445	chr12	56041628	rs705704	ENSG00000139613	ENST00000552674	SMARCC2	56041488	56042453	Th2_activated_10197	openGene2openGene	VIT
immune	Th2_act	rs112006329	chr11	575800	rs34793529	ENSG00000174775	ENST00000468682	HRAS	575406	576773	Th2_activated_6758	openGene2openGene	SLE
immune	Th2_act	rs4976646	chr5	177357447	rs4976689	ENSG00000196923	ENST00000503827	PDLIM7	177357355	177358540	Th2_activated_36205	openGene2openGene	MS
immune	Th2_act	rs12232003	chr12	53198668	rs12824946	ENSG00000094914	ENST00000209873	AAAS	53198517	53199064	Th2_activated_10085	openGene2openGene	T1D
immune	Th2_act	rs12421615	chr11	64284975	rs2510066	ENSG00000110011	ENST00000537109	DNAJC4	64284430	64286025	Th2_activated_7778	openGene2openGene	VIT
immune	Th2_act	rs5758343	chr22	41381237	rs2234052	ENSG00000100412	ENST00000678688	ACO2	41381069	41382536	Th2_activated_28899	openGene2openGene	ALG
immune	Th2_act	rs12445568	chr16	31033576	rs12445650	ENSG00000099364	ENST00000471231	FBXL19	31032743	31034480	Th2_activated_16391	openGene2openGene	PSO
immune	Th2_act	rs2304206	chr19	49677009	rs975484	ENSG00000142534	ENST00000601306	RPS11	49676355	49677791	Th2_activated_22408	openGene2openGene	VIT
immune	Th2_act	rs5758343	chr22	41381311	rs2234053	ENSG00000100412	ENST00000677153	ACO2	41381069	41382536	Th2_activated_28899	openGene2openGene	ALG
immune	Th2_act	rs522127	chr3	160028076	rs485499	ENSG00000113810	ENST00000469858	SMC4	160027227	160028232	Th2_activated_31500	ocr2openGene	MS
immune	Th2_act	rs250308	chr5	119355998	rs3797339	ENSG00000133835	ENST00000645832	HSD17B4	119355243	119356366	Th2_activated_35241	openGene2openGene	ALG
immune	Th2_act	rs2256814	chr20	63739379	rs6122159	ENSG00000101246	ENST00000619493	ARFRP1	63739260	63740684	Th2_activated_27587	openGene2openGene	MS
immune	Th2_act	rs34840245	chr6	34757701	rs7743724	ENSG00000272288	ENST00000687757	ILRUN-AS1	34756493	34757787	Th2_activated_37254	openGene2openGene	SLE
immune	Th2_act	rs12946510	chr17	39754115	rs2941522	ENSG00000161405	ENST00000293068	IKZF3	39753737	39755023	Th2_activated_18214	ocr2openGene	MS
immune	Th2_act	rs2066819	chr12	56334353	rs79824801	ENSG00000111540	ENST00000549915	RAB5B	56333278	56334469	Th2_activated_10218	openGene2openGene	PSO
immune	Th2_act	rs12946510	chr17	39754115	rs2941522	ENSG00000161405	ENST00000394189	IKZF3	39753737	39755023	Th2_activated_18214	ocr2openGene	MS
immune	Th2_act	rs12445568	chr16	31033576	rs12445650	ENSG00000167395	ENST00000300850	ZNF646	31032743	31034480	Th2_activated_16391	openGene2openGene	PSO
immune	Th2_act	rs12946510	chr17	39754115	rs2941522	ENSG00000161405	ENST00000377945	IKZF3	39753737	39755023	Th2_activated_18214	ocr2openGene	MS
immune	Th2_act	rs13153019	chr5	177357511	rs4075958	ENSG00000196923	ENST00000393551	PDLIM7	177357355	177358540	Th2_activated_36205	openGene2openGene	ALG
immune	Th2_act	rs773125	chr12	56042145	rs1131017	ENSG00000092841	ENST00000548580	MYL6	56041488	56042453	Th2_activated_10197	openGene2openGene	RA
immune	Th2_act	rs36014129	chr6	26021644	rs41266779	ENSG00000124635	ENST00000339812	H2BC11	26020283	26022114	Th2_activated_36837	openGene2openGene	SLE
immune	Th2_act	rs1701704	chr12	56041628	rs705704	ENSG00000205323	ENST00000552080	SARNP	56041488	56042453	Th2_activated_10197	openGene2openGene	T1D
immune	Th2_act	rs28449958	chr16	28864161	rs7193733	ENSG00000177548	ENST00000568703	RABEP2	28863112	28864294	Th2_activated_16273	openGene2openGene	IBD
immune	Th2_act	rs28449958	chr16	28863226	rs62037367	ENSG00000177548	ENST00000568703	RABEP2	28863112	28864294	Th2_activated_16273	openGene2openGene	IBD
immune	Th2_act	rs60920700	chr3	119559621	rs16829980	ENSG00000176142	ENST00000461654	TMEM39A	119559530	119560281	Th2_activated_30829	openGene2openGene	VIT
immune	Th2_act	rs3197999	chr3	49358324	rs1800668	ENSG00000067560	ENST00000445425	RHOA	49357494	49359070	Th2_activated_30045	openGene2openGene	IBD
immune	Th2_act	rs60920700	chr3	119559610	rs41271391	ENSG00000176142	ENST00000461654	TMEM39A	119559530	119560281	Th2_activated_30829	openGene2openGene	VIT
immune	Th2_act	rs773125	chr12	56042145	rs1131017	ENSG00000135441	ENST00000548556	BLOC1S1	56041488	56042453	Th2_activated_10197	openGene2openGene	RA
immune	Th2_act	rs7679	chr20	45934368	rs1057208	ENSG00000101473	ENST00000457981	ACOT8	45934190	45935664	Th2_activated_27179	openGene2openGene	SLE
immune	Th2_act	rs773125	chr12	56042145	rs1131017	ENSG00000135441	ENST00000549147	BLOC1S1	56041488	56042453	Th2_activated_10197	openGene2openGene	RA
immune	Th2_act	rs773125	chr12	56042145	rs1131017	ENSG00000135441	ENST00000553100	BLOC1S1	56041488	56042453	Th2_activated_10197	openGene2openGene	RA
immune	Th2_act	rs10876864	chr12	56042145	rs1131017	ENSG00000257390	ENST00000546837	ENSG00000257390	56041488	56042453	Th2_activated_10197	openGene2openGene	ALG
immune	Th2_act	rs5758343	chr22	41381554	rs9607799	ENSG00000100410	ENST00000216252	PHF5A	41381069	41382536	Th2_activated_28899	openGene2openGene	ALG
immune	Th2_act	rs5758343	chr22	41544520	rs28623192	ENSG00000100410	ENST00000491254	PHF5A	41543833	41544900	Th2_activated_28912	openGene2openGene	ALG
immune	Th2_act	rs77599401	chr1	206703941	rs57192369	ENSG00000162889	ENST00000294981	MAPKAPK2	206703605	206704149	Th2_activated_3729	ocr2openGene	T1D
immune	Th2_act	rs9355260	chr6	159107222	rs7772013	ENSG00000288845	ENST00000692670	ENSG00000288845	159106609	159107240	Th2_activated_39012	openGene2openGene	MS
immune	Th2_act	rs12727642	chr1	7961913	rs35675666	ENSG00000049249	ENST00000377507	TNFRSF9	7961109	7962203	Th2_activated_209	openGene2openGene	CEL
immune	Th2_act	rs10036748	chr5	151081488	rs960709	ENSG00000197043	ENST00000517486	ANXA6	151080493	151081489	Th2_activated_35820	openGene2openGene	SLE
immune	Th2_act	rs28449958	chr16	28863883	rs11864750	ENSG00000196296	ENST00000563975	ATP2A1	28863112	28864294	Th2_activated_16273	openGene2openGene	IBD
immune	Th2_act	rs28449958	chr16	28880144	rs8055138	ENSG00000213658	ENST00000562701	LAT	28879594	28880505	Th2_activated_16275	openGene2openGene	IBD
immune	Th2_act	rs60920700	chr3	119560068	rs68180496	ENSG00000176142	ENST00000497993	TMEM39A	119559530	119560281	Th2_activated_30829	openGene2openGene	VIT
immune	Th2_act	rs7997823	chr13	99352859	rs9300538	ENSG00000134882	ENST00000473194	UBAC2	99352399	99352993	Th2_activated_12325	ocr2openGene	CRO
immune	Th2_act	rs36014129	chr6	26021644	rs41266779	ENSG00000124610	ENST00000244573	H1-1	26020283	26022114	Th2_activated_36837	openGene2openGene	SLE
immune	Th2_act	rs522127	chr3	160028076	rs485499	ENSG00000068885	ENST00000465537	IFT80	160027227	160028232	Th2_activated_31500	ocr2openGene	MS
immune	Th2_act	rs2017445	chr12	56041628	rs705704	ENSG00000065357	ENST00000554434	DGKA	56041488	56042453	Th2_activated_10197	openGene2openGene	VIT
immune	Th2_act	rs4795397	chr17	39867492	rs4795397	ENSG00000161405	ENST00000350532	IKZF3	39867033	39868476	Th2_activated_18222	openGene2openGene	IBD
immune	Th2_act	rs11719975	chr3	18741605	rs9866257	ENSG00000182568	ENST00000450898	SATB1	18740566	18741757	Th2_activated_29519	openGene2openGene	MS
immune	Th2_act	rs2017445	chr12	56041628	rs705704	ENSG00000182796	ENST00000637087	TMEM198B	56041488	56042453	Th2_activated_10197	openGene2openGene	VIT
immune	Th2_act	rs12421615	chr11	64284975	rs2510066	ENSG00000286264	ENST00000652762	ENSG00000286264	64284430	64286025	Th2_activated_7778	openGene2openGene	VIT
immune	Th2_act	rs17849501	chr1	183471396	rs41272536	ENSG00000198860	ENST00000643702	TSEN15	183471042	183473161	Th2_activated_3317	openGene2openGene	SLE
immune	Th2_act	rs2017445	chr12	56041628	rs705704	ENSG00000170515	ENST00000303305	PA2G4	56041488	56042453	Th2_activated_10197	openGene2openGene	VIT
immune	Th2_act	rs7997823	chr13	99383018	rs9557205	ENSG00000228889	ENST00000687067	UBAC2-AS1	99382426	99383186	Th2_activated_12330	ocr2openGene	CRO
immune	Th2_act	rs12128789	chr1	212699732	rs2202683	ENSG00000203705	ENST00000526997	TATDN3	212698929	212700906	Th2_activated_3900	openGene2openGene	T1D
immune	Th2_act	rs12421615	chr11	64284975	rs2510066	ENSG00000149782	ENST00000540288	PLCB3	64284430	64286025	Th2_activated_7778	openGene2openGene	VIT
immune	Th2_act	rs80262450	chr18	12775852	rs2542147	ENSG00000175354	ENST00000646492	PTPN2	12775527	12776247	Th2_activated_19734	openGene2openGene	IBD
immune	Th2_act	rs9355260	chr6	159107222	rs7772013	ENSG00000271913	ENST00000659621	TAGAP-AS1	159106609	159107240	Th2_activated_39012	openGene2openGene	MS
immune	Th2_act	rs9967792	chr2	191114633	rs4073699	ENSG00000173559	ENST00000674187	NABP1	191114465	191114893	Th2_activated_25397	ocr2openGene	MS
immune	Th2_act	rs36016881	chr1	7961913	rs35675666	ENSG00000270330	ENST00000603760	ENSG00000270330	7961109	7962203	Th2_activated_209	openGene2openGene	IBD
immune	Th2_act	rs12232003	chr12	53198668	rs12824946	ENSG00000123349	ENST00000677326	PFDN5	53198517	53199064	Th2_activated_10085	openGene2openGene	T1D
immune	Th2_act	rs773125	chr12	56042145	rs1131017	ENSG00000182796	ENST00000636428	TMEM198B	56041488	56042453	Th2_activated_10197	openGene2openGene	RA
immune	Th2_act	rs2066819	chr12	56334216	rs2371494	ENSG00000170581	ENST00000652624	STAT2	56333278	56334469	Th2_activated_10218	openGene2openGene	PSO
immune	Th2_act	rs7552167	chr1	24187123	rs78312791	ENSG00000001461	ENST00000339255	NIPAL3	24187015	24187737	Th2_activated_651	openGene2openGene	PSO
immune	Th2_act	rs10883723	chr10	102503918	rs3818470	ENSG00000171206	ENST00000479004	TRIM8	102503676	102504273	Th2_activated_6206	openGene2openGene	ALG
immune	Th2_act	rs36016881	chr1	7961680	rs17523802	ENSG00000270330	ENST00000603760	ENSG00000270330	7961109	7962203	Th2_activated_209	openGene2openGene	IBD
immune	Th2_act	rs11611029	chr12	55974294	rs11171710	ENSG00000135441	ENST00000553100	BLOC1S1	55973482	55974526	Th2_activated_10192	openGene2openGene	HT
immune	Th2_act	rs2233424	chr6	44263742	rs3799963	ENSG00000249481	ENST00000674044	SPATS1	44263426	44263765	Th2_activated_37524	openGene2openGene	RA
immune	Th2_act	rs3197999	chr3	50292395	rs1076872	ENSG00000114353	ENST00000451956	GNAI2	50291812	50292804	Th2_activated_30083	openGene2openGene	IBD
immune	Th2_act	rs78865465	chr12	55974117	rs75639074	ENSG00000182796	ENST00000636659	TMEM198B	55973482	55974526	Th2_activated_10192	openGene2openGene	T1D
immune	Th2_act	rs694739	chr11	64340263	rs663743	ENSG00000173113	ENST00000537918	TRMT112	64339890	64340943	Th2_activated_7785	openGene2openGene	MS
immune	Th2_act	rs2066819	chr12	56300477	rs2695789	ENSG00000062485	ENST00000550655	CS	56299729	56300663	Th2_activated_10216	openGene2openGene	PSO
immune	Th2_act	rs78865465	chr12	55974117	rs75639074	ENSG00000182796	ENST00000508246	TMEM198B	55973482	55974526	Th2_activated_10192	openGene2openGene	T1D
immune	Th2_act	rs1701704	chr12	56041628	rs705704	ENSG00000185664	ENST00000550464	PMEL	56041488	56042453	Th2_activated_10197	openGene2openGene	T1D
immune	Th2_act	rs41263646	chr1	183591061	rs4987079	ENSG00000116698	ENST00000440812	SMG7	183589951	183591254	Th2_activated_3319	openGene2openGene	SLE
immune	Th2_act	rs41263646	chr1	183590900	rs13306580	ENSG00000116698	ENST00000440812	SMG7	183589951	183591254	Th2_activated_3319	openGene2openGene	SLE
immune	Th2_act	rs1701704	chr12	56041628	rs705704	ENSG00000139531	ENST00000551841	SUOX	56041488	56042453	Th2_activated_10197	openGene2openGene	T1D
immune	Th2_act	rs41263646	chr1	183591057	rs4987080	ENSG00000116698	ENST00000440812	SMG7	183589951	183591254	Th2_activated_3319	openGene2openGene	SLE
immune	Th2_act	rs2017445	chr12	56041720	rs705705	ENSG00000111540	ENST00000448789	RAB5B	56041488	56042453	Th2_activated_10197	openGene2openGene	VIT
immune	Th2_act	rs10883723	chr10	102503918	rs3818470	ENSG00000077150	ENST00000369966	NFKB2	102503676	102504273	Th2_activated_6206	openGene2openGene	ALG
immune	Th2_act	rs2066819	chr12	56333921	rs80317430	ENSG00000111602	ENST00000229201	TIMELESS	56333278	56334469	Th2_activated_10218	openGene2openGene	PSO
immune	Th2_act	rs694739	chr11	64340005	rs479777	ENSG00000173113	ENST00000544844	TRMT112	64339890	64340943	Th2_activated_7785	openGene2openGene	MS
immune	Th2_act	rs1217382	chr1	113905292	rs971173	ENSG00000235527	ENST00000450706	HIPK1-AS1	113904467	113905784	Th2_activated_2255	openGene2openGene	CRO
immune	Th2_act	rs11246217	chr11	575800	rs34793529	ENSG00000185507	ENST00000330243	IRF7	575406	576773	Th2_activated_6758	openGene2openGene	SLE
immune	Th2_act	rs7069750	chr10	89000912	rs9658720	ENSG00000026103	ENST00000696769	FAS	89000908	89002090	Th2_activated_5884	openGene2openGene	JIA
immune	Th2_act	rs60920700	chr3	119559846	rs41271393	ENSG00000163389	ENST00000486607	POGLUT1	119559530	119560281	Th2_activated_30829	openGene2openGene	VIT
immune	Th2_act	rs78865465	chr12	55974117	rs75639074	ENSG00000135424	ENST00000553893	ITGA7	55973482	55974526	Th2_activated_10192	openGene2openGene	T1D
immune	Th2_act	rs8054198	chr16	10944503	rs8054198	ENSG00000185338	ENST00000332029	SOCS1	10944248	10945007	Th2_activated_15943	openGene2openGene	SLE
immune	Th2_act	rs10761648	chr10	62594503	rs10761648	ENSG00000122877	ENST00000411732	EGR2	62594078	62594633	Th2_activated_5422	ocr2openGene	UC
immune	Th2_act	rs11611029	chr12	55974294	rs11171710	ENSG00000065357	ENST00000402956	DGKA	55973482	55974526	Th2_activated_10192	openGene2openGene	HT
immune	Th2_act	rs11611029	chr12	55974294	rs11171710	ENSG00000065357	ENST00000548378	DGKA	55973482	55974526	Th2_activated_10192	openGene2openGene	HT
immune	Th2_act	rs4976646	chr5	177357447	rs4976689	ENSG00000196923	ENST00000505074	PDLIM7	177357355	177358540	Th2_activated_36205	openGene2openGene	MS
immune	Th2_act	rs34835	chr16	28554346	rs7191618	ENSG00000188603	ENST00000568452	CLN3	28553754	28554614	Th2_activated_16266	openGene2openGene	T1D
immune	Th2_act	rs1701704	chr12	56041628	rs705704	ENSG00000185664	ENST00000548689	PMEL	56041488	56042453	Th2_activated_10197	openGene2openGene	T1D
immune	Th2_act	rs34841270	chr8	128540609	rs201242438	ENSG00000249375	ENST00000502463	CASC11	128540349	128541396	Th2_activated_43103	ocr2openGene	CRO
immune	Th2_act	rs4976646	chr5	177357447	rs4976689	ENSG00000196923	ENST00000493815	PDLIM7	177357355	177358540	Th2_activated_36205	openGene2openGene	MS
immune	Th2_act	rs12421615	chr11	64285685	rs887314	ENSG00000256940	ENST00000652899	PPP1R14B-AS1	64284430	64286025	Th2_activated_7778	openGene2openGene	VIT
immune	Th2_act	rs13153019	chr5	177357511	rs4075958	ENSG00000196923	ENST00000493815	PDLIM7	177357355	177358540	Th2_activated_36205	openGene2openGene	ALG
immune	Th2_act	rs13153019	chr5	177357611	rs4075959	ENSG00000196923	ENST00000506537	PDLIM7	177357355	177358540	Th2_activated_36205	openGene2openGene	ALG
immune	Th2_act	rs17323934	chr7	26864042	rs73069539	ENSG00000005020	ENST00000487720	SKAP2	26864002	26865198	Th2_activated_39629	openGene2openGene	T1D
immune	Th2_act	rs12421615	chr11	64284975	rs2510066	ENSG00000256940	ENST00000538355	PPP1R14B-AS1	64284430	64286025	Th2_activated_7778	openGene2openGene	VIT
immune	Th2_act	rs2066819	chr12	56334216	rs2371494	ENSG00000111540	ENST00000553116	RAB5B	56333278	56334469	Th2_activated_10218	openGene2openGene	PSO
immune	Th2_act	rs9926533	chr16	31073073	rs11281612	ENSG00000103496	ENST00000496977	STX4	31073004	31074780	Th2_activated_16392	openGene2openGene	SLE
immune	Th2_act	rs7069750	chr10	89000912	rs9658720	ENSG00000026103	ENST00000696771	FAS	89000908	89002090	Th2_activated_5884	openGene2openGene	JIA
immune	Th2_act	rs78865465	chr12	55974117	rs75639074	ENSG00000092841	ENST00000549017	MYL6	55973482	55974526	Th2_activated_10192	openGene2openGene	T1D
immune	Th2_act	rs921650	chr17	39926554	rs12603332	ENSG00000161405	ENST00000346243	IKZF3	39926510	39928177	Th2_activated_18224	openGene2openGene	ALG
immune	Th2_act	rs921650	chr17	39926554	rs12603332	ENSG00000161405	ENST00000377958	IKZF3	39926510	39928177	Th2_activated_18224	openGene2openGene	ALG
immune	Th2_act	rs917997	chr2	102418584	rs1420106	ENSG00000115590	ENST00000474085	IL1R2	102418354	102418768	Th2_activated_24308	openGene2openGene	CEL
immune	Th2_act	rs41295159	chr10	6062411	rs56179589	ENSG00000057608	ENST00000380191	GDI2	6061870	6062814	Th2_activated_4628	openGene2openGene	T1D
immune	Th2_act	rs2017445	chr12	56041628	rs705704	ENSG00000185664	ENST00000550447	PMEL	56041488	56042453	Th2_activated_10197	openGene2openGene	VIT
immune	Th2_act	rs9611565	chr22	41381237	rs2234052	ENSG00000100412	ENST00000466237	ACO2	41381069	41382536	Th2_activated_28899	openGene2openGene	VIT
immune	Th2_act	rs13205210	chr6	34887971	rs1051115	ENSG00000196821	ENST00000374026	ILRUN	34887737	34888440	Th2_activated_37256	openGene2openGene	SLE
immune	Th2_act	rs2066819	chr12	56334353	rs79824801	ENSG00000062485	ENST00000551968	CS	56333278	56334469	Th2_activated_10218	openGene2openGene	PSO
immune	Th2_act	rs2017445	chr12	56041628	rs705704	ENSG00000065357	ENST00000553783	DGKA	56041488	56042453	Th2_activated_10197	openGene2openGene	VIT
immune	Th2_act	rs10883723	chr10	102502871	rs2296590	ENSG00000107872	ENST00000425536	FBXL15	102501925	102503087	Th2_activated_6205	openGene2openGene	ALG
immune	Th2_act	rs2233278	chr5	151087129	rs8177833	ENSG00000197043	ENST00000520378	ANXA6	151086862	151087527	Th2_activated_35821	openGene2openGene	PSO
immune	Th2_act	rs12087340	chr1	85276474	rs1060843	ENSG00000171517	ENST00000370611	LPAR3	85276098	85277099	Th2_activated_1805	openGene2openGene	MS
immune	Th2_act	rs11719975	chr3	18758024	rs3923396	ENSG00000182568	ENST00000338745	SATB1	18757898	18758456	Th2_activated_29520	ocr2openGene	MS
immune	Th2_act	rs11719975	chr3	18758455	rs9849016	ENSG00000182568	ENST00000457005	SATB1	18757898	18758456	Th2_activated_29520	ocr2openGene	MS
immune	Th2_act	rs9611565	chr22	41381311	rs2234053	ENSG00000100412	ENST00000678788	ACO2	41381069	41382536	Th2_activated_28899	openGene2openGene	VIT
immune	Th2_act	rs6651252	chr8	128540610	rs2392944	ENSG00000136997	ENST00000259523	MYC	128540349	128541396	Th2_activated_43103	ocr2openGene	SLE
immune	Th2_act	rs5758343	chr22	41381311	rs2234053	ENSG00000100403	ENST00000486331	ZC3H7B	41381069	41382536	Th2_activated_28899	openGene2openGene	ALG
immune	Th2_act	rs28449958	chr16	28864161	rs7193733	ENSG00000196296	ENST00000536376	ATP2A1	28863112	28864294	Th2_activated_16273	openGene2openGene	IBD
immune	Th2_act	rs13260060	chr8	70217452	rs4738079	ENSG00000288966	ENST00000693478	ENSG00000288966	70217030	70217647	Th2_activated_42413	ocr2openGene	MS
immune	Th2_act	rs574384	chr1	35641909	rs676614	ENSG00000142686	ENST00000503824	C1orf216	35641091	35642194	Th2_activated_1057	openGene2openGene	T1D
immune	Th2_act	rs10876864	chr12	56042145	rs1131017	ENSG00000065357	ENST00000548047	DGKA	56041488	56042453	Th2_activated_10197	openGene2openGene	ALG
immune	Th2_act	rs6651252	chr8	128540610	rs2392944	ENSG00000136997	ENST00000520751	MYC	128540349	128541396	Th2_activated_43103	ocr2openGene	SLE
immune	Th2_act	rs10876864	chr12	56042145	rs1131017	ENSG00000065357	ENST00000552903	DGKA	56041488	56042453	Th2_activated_10197	openGene2openGene	ALG
immune	Th2_act	rs1701704	chr12	56041628	rs705704	ENSG00000229117	ENST00000546654	RPL41	56041488	56042453	Th2_activated_10197	openGene2openGene	T1D
immune	Th2_act	rs28449958	chr16	28863226	rs62037367	ENSG00000196296	ENST00000395503	ATP2A1	28863112	28864294	Th2_activated_16273	openGene2openGene	IBD
immune	Th2_act	rs11719975	chr3	18741605	rs9866257	ENSG00000182568	ENST00000440737	SATB1	18740566	18741757	Th2_activated_29519	ocr2openGene	MS
immune	Th2_act	rs11611029	chr12	55974294	rs11171710	ENSG00000185664	ENST00000550464	PMEL	55973482	55974526	Th2_activated_10192	openGene2openGene	HT
immune	Th2_act	rs36014129	chr6	26021644	rs41266779	ENSG00000276966	ENST00000615164	H4C5	26020283	26022114	Th2_activated_36837	openGene2openGene	SLE
immune	Th2_act	rs11719975	chr3	18741605	rs9866257	ENSG00000182568	ENST00000338745	SATB1	18740566	18741757	Th2_activated_29519	openGene2openGene	MS
immune	Th2_act	rs7187776	chr16	28846324	rs7187776	ENSG00000168488	ENST00000564304	ATXN2L	28845866	28847104	Th2_activated_16272	openGene2openGene	T1D
immune	Th2_act	rs2304206	chr19	49665763	rs2304204	ENSG00000142546	ENST00000598296	NOSIP	49665277	49666220	Th2_activated_22407	openGene2openGene	VIT
immune	Th2_act	rs2017445	chr12	56041720	rs705705	ENSG00000123353	ENST00000243045	ORMDL2	56041488	56042453	Th2_activated_10197	openGene2openGene	VIT
immune	Th2_act	rs2304206	chr19	49665670	rs2304205	ENSG00000142546	ENST00000594932	NOSIP	49665277	49666220	Th2_activated_22407	openGene2openGene	VIT
immune	Th2_act	rs10936599	chr3	169764547	rs2293607	ENSG00000184378	ENST00000330368	ACTRT3	169764292	169765370	Th2_activated_31551	openGene2openGene	CEL
immune	Th2_act	rs2233424	chr6	44263742	rs3799963	ENSG00000157593	ENST00000619636	SLC35B2	44263426	44263765	Th2_activated_37524	openGene2openGene	RA
immune	Th2_act	rs11065898	chr12	111444681	rs2238154	ENSG00000111252	ENST00000341259	SH2B3	111444390	111445534	Th2_activated_11006	ocr2openGene	AS
immune	Th2_act	rs2066819	chr12	56334353	rs79824801	ENSG00000062485	ENST00000550700	CS	56333278	56334469	Th2_activated_10218	openGene2openGene	PSO
immune	Th2_act	rs2066819	chr12	56334353	rs79824801	ENSG00000181852	ENST00000345093	RNF41	56333278	56334469	Th2_activated_10218	openGene2openGene	PSO
immune	Th2_act	rs2017445	chr12	56041720	rs705705	ENSG00000135424	ENST00000553737	ITGA7	56041488	56042453	Th2_activated_10197	openGene2openGene	VIT
immune	Th2_act	rs80262450	chr18	12775852	rs2542147	ENSG00000175354	ENST00000589216	PTPN2	12775527	12776247	Th2_activated_19734	openGene2openGene	IBD
immune	Th2_act	rs59716545	chr17	39864166	rs1453559	ENSG00000264968	ENST00000578478	ENSG00000264968	39864041	39864562	Th2_activated_18221	openGene2openGene	RA
immune	Th2_act	rs1893217	chr18	12775592	rs2847260	ENSG00000175354	ENST00000591115	PTPN2	12775527	12776247	Th2_activated_19734	openGene2openGene	CEL
immune	Th2_act	rs243323	chr16	11255821	rs243332	ENSG00000182108	ENST00000331808	DEXI	11254870	11256714	Th2_activated_15966	openGene2openGene	SLE
immune	Th2_act	rs12445568	chr16	31033576	rs12445650	ENSG00000099377	ENST00000297679	HSD3B7	31032743	31034480	Th2_activated_16391	openGene2openGene	PSO
immune	Th2_act	rs773125	chr12	56042145	rs1131017	ENSG00000135404	ENST00000552692	CD63	56041488	56042453	Th2_activated_10197	openGene2openGene	RA
immune	Th2_act	rs2066819	chr12	56334216	rs2371494	ENSG00000135517	ENST00000555551	MIP	56333278	56334469	Th2_activated_10218	openGene2openGene	PSO
immune	Th2_act	rs12128789	chr1	212699510	rs73079851	ENSG00000203705	ENST00000366973	TATDN3	212698929	212700906	Th2_activated_3900	openGene2openGene	T1D
immune	Th2_act	rs72698115	chr1	154325898	rs1205591	ENSG00000143575	ENST00000457918	HAX1	154325350	154326004	Th2_activated_2654	openGene2openGene	JIA
immune	Th2_act	rs773125	chr12	56042145	rs1131017	ENSG00000182796	ENST00000471276	TMEM198B	56041488	56042453	Th2_activated_10197	openGene2openGene	RA
immune	Th2_act	rs12232003	chr12	53198668	rs12824946	ENSG00000123349	ENST00000677199	PFDN5	53198517	53199064	Th2_activated_10085	openGene2openGene	T1D
immune	Th2_act	rs10883723	chr10	102502871	rs2296590	ENSG00000148840	ENST00000413464	PPRC1	102501925	102503087	Th2_activated_6205	openGene2openGene	ALG
immune	Th2_act	rs10883723	chr10	102503918	rs3818470	ENSG00000171206	ENST00000643721	TRIM8	102503676	102504273	Th2_activated_6206	openGene2openGene	ALG
immune	Th2_act	rs7187776	chr16	28863226	rs62037367	ENSG00000260442	ENST00000686664	ATP2A1-AS1	28863112	28864294	Th2_activated_16273	openGene2openGene	T1D
immune	Th2_act	rs3091307	chr5	132656189	rs115008099	ENSG00000283782	ENST00000638452	ENSG00000283782	132656094	132657050	Th2_activated_35409	openGene2openGene	ALG
immune	Th2_act	rs56129466	chr11	128302575	rs61907718	ENSG00000289398	ENST00000691497	ENSG00000289398	128302261	128303232	Th2_activated_8991	openGene2openGene	ALG
immune	Th2_act	rs7187776	chr16	28880144	rs8055138	ENSG00000177548	ENST00000561501	RABEP2	28879594	28880505	Th2_activated_16275	openGene2openGene	T1D
immune	Th2_act	rs9355260	chr6	159107222	rs7772013	ENSG00000271913	ENST00000667828	TAGAP-AS1	159106609	159107240	Th2_activated_39012	openGene2openGene	MS
immune	Th2_act	rs61759532	chr17	7337072	rs61759532	ENSG00000233223	ENST00000573187	ENSG00000233223	7336194	7337344	Th2_activated_17529	openGene2openGene	T1D
immune	Th2_act	rs72698115	chr1	154325898	rs1205591	ENSG00000143575	ENST00000477780	HAX1	154325350	154326004	Th2_activated_2654	openGene2openGene	JIA
immune	Th2_act	rs2283792	chr22	21868030	rs9607340	ENSG00000224086	ENST00000458178	PPM1F-AS1	21867003	21868272	Th2_activated_28302	openGene2openGene	MS
immune	Th2_act	rs9355260	chr6	159107100	rs7748054	ENSG00000271913	ENST00000669184	TAGAP-AS1	159106609	159107240	Th2_activated_39012	openGene2openGene	MS
immune	Th2_act	rs10068717	chr5	142145415	rs249642	ENSG00000113552	ENST00000500692	GNPDA1	142145222	142145617	Th2_activated_35655	ocr2openGene	ALG
immune	Th2_act	rs1036207	chr5	142145415	rs249642	ENSG00000113552	ENST00000513454	GNPDA1	142145222	142145617	Th2_activated_35655	ocr2openGene	MS
immune	Th2_act	rs4795397	chr17	39867492	rs4795397	ENSG00000161405	ENST00000535189	IKZF3	39867033	39868476	Th2_activated_18222	openGene2openGene	IBD
immune	Th2_act	rs56129466	chr11	128302575	rs61907718	ENSG00000134954	ENST00000531611	ETS1	128302261	128303232	Th2_activated_8991	openGene2openGene	ALG
immune	Th2_act	rs694739	chr11	64284975	rs2510066	ENSG00000002330	ENST00000544785	BAD	64284430	64286025	Th2_activated_7778	openGene2openGene	MS
immune	Th2_act	rs61759532	chr17	7337072	rs61759532	ENSG00000006047	ENST00000007699	YBX2	7336194	7337344	Th2_activated_17529	openGene2openGene	T1D
immune	Th2_act	rs112006329	chr11	575800	rs34793529	ENSG00000185507	ENST00000532326	IRF7	575406	576773	Th2_activated_6758	openGene2openGene	SLE
immune	Th2_act	rs9355260	chr6	159104207	rs55966014	ENSG00000271913	ENST00000665423	TAGAP-AS1	159104130	159104563	Th2_activated_39011	openGene2openGene	MS
immune	Th2_act	rs9355260	chr6	159104207	rs55966014	ENSG00000271913	ENST00000685651	TAGAP-AS1	159104130	159104563	Th2_activated_39011	openGene2openGene	MS
immune	Th2_act	rs60920700	chr3	119559610	rs41271391	ENSG00000163389	ENST00000486607	POGLUT1	119559530	119560281	Th2_activated_30829	openGene2openGene	VIT
immune	Th2_act	rs7775055	chr6	32686078	rs76384124	ENSG00000204287	ENST00000395388	HLA-DRA	32685288	32686099	Th2_activated_37163	ocr2openGene	JIA
immune	Th2_act	rs112006329	chr11	575408	rs56333810	ENSG00000185507	ENST00000330243	IRF7	575406	576773	Th2_activated_6758	openGene2openGene	SLE
immune	Th2_act	rs2066819	chr12	56334353	rs79824801	ENSG00000135423	ENST00000461077	GLS2	56333278	56334469	Th2_activated_10218	openGene2openGene	PSO
immune	Th2_act	rs149850873	chr18	12775924	rs141207893	ENSG00000175354	ENST00000327283	PTPN2	12775527	12776247	Th2_activated_19734	openGene2openGene	JIA
immune	Th2_act	rs182429	chr6	159044945	rs1738074	ENSG00000271913	ENST00000668318	TAGAP-AS1	159044748	159045488	Th2_activated_39007	openGene2openGene	T1D
immune	Th2_act	rs41263646	chr1	183590706	rs12091406	ENSG00000116698	ENST00000685780	SMG7	183589951	183591254	Th2_activated_3319	openGene2openGene	SLE
immune	Th2_act	rs28449958	chr16	28507775	rs153109	ENSG00000188603	ENST00000355477	CLN3	28507616	28508440	Th2_activated_16265	openGene2openGene	IBD
immune	Th2_act	rs35164067	chr19	10404166	rs73923215	ENSG00000090339	ENST00000423829	ICAM1	10403239	10405177	Th2_activated_20979	openGene2openGene	AS
immune	Th2_act	rs60920700	chr3	119559846	rs41271393	ENSG00000176142	ENST00000486235	TMEM39A	119559530	119560281	Th2_activated_30829	openGene2openGene	VIT
immune	Th2_act	rs28449958	chr16	28822933	rs201131521	ENSG00000177548	ENST00000561501	RABEP2	28822496	28824641	Th2_activated_16271	openGene2openGene	IBD
immune	Th2_act	rs2304206	chr19	49665670	rs2304205	ENSG00000142534	ENST00000600027	RPS11	49665277	49666220	Th2_activated_22407	openGene2openGene	VIT
immune	Th2_act	rs60920700	chr3	119560068	rs68180496	ENSG00000031081	ENST00000264245	ARHGAP31	119559530	119560281	Th2_activated_30829	openGene2openGene	VIT
immune	Th2_act	rs2017445	chr12	56041720	rs705705	ENSG00000170473	ENST00000408946	PYM1	56041488	56042453	Th2_activated_10197	openGene2openGene	VIT
immune	Th2_act	rs7069750	chr10	89000912	rs9658720	ENSG00000026103	ENST00000696744	FAS	89000908	89002090	Th2_activated_5884	openGene2openGene	JIA
immune	Th2_act	rs59716545	chr17	39868373	rs11557466	ENSG00000161405	ENST00000535189	IKZF3	39867033	39868476	Th2_activated_18222	openGene2openGene	RA
immune	Th2_act	rs12421615	chr11	64285685	rs887314	ENSG00000110011	ENST00000321460	DNAJC4	64284430	64286025	Th2_activated_7778	openGene2openGene	VIT
immune	Th2_act	rs12421615	chr11	64284975	rs2510066	ENSG00000256940	ENST00000663760	PPP1R14B-AS1	64284430	64286025	Th2_activated_7778	openGene2openGene	VIT
immune	Th2_act	rs12421615	chr11	64284975	rs2510066	ENSG00000256940	ENST00000652899	PPP1R14B-AS1	64284430	64286025	Th2_activated_7778	openGene2openGene	VIT
immune	Th2_act	rs12232003	chr12	53198668	rs12824946	ENSG00000094914	ENST00000546562	AAAS	53198517	53199064	Th2_activated_10085	openGene2openGene	T1D
immune	Th2_act	rs694739	chr11	64340263	rs663743	ENSG00000149761	ENST00000428347	NUDT22	64339890	64340943	Th2_activated_7785	openGene2openGene	MS
immune	Th2_act	rs5758343	chr22	41381879	rs2234058	ENSG00000100412	ENST00000677153	ACO2	41381069	41382536	Th2_activated_28899	openGene2openGene	ALG
immune	Th2_act	rs12421615	chr11	64285685	rs887314	ENSG00000110011	ENST00000543791	DNAJC4	64284430	64286025	Th2_activated_7778	openGene2openGene	VIT
immune	Th2_act	rs10883723	chr10	102503918	rs3818470	ENSG00000077150	ENST00000189444	NFKB2	102503676	102504273	Th2_activated_6206	openGene2openGene	ALG
immune	Th2_act	rs250308	chr5	119355998	rs3797339	ENSG00000133835	ENST00000683371	HSD17B4	119355243	119356366	Th2_activated_35241	openGene2openGene	ALG
immune	Th2_act	rs1048990	chr14	35292469	rs1048990	ENSG00000100906	ENST00000553342	NFKBIA	35291978	35292890	Th2_activated_12801	openGene2openGene	ALG
immune	Th2_act	rs6889239	chr5	151081488	rs960709	ENSG00000198624	ENST00000521308	CCDC69	151080493	151081489	Th2_activated_35820	openGene2openGene	SLE
immune	Th2_act	rs921650	chr17	39926554	rs12603332	ENSG00000161405	ENST00000439167	IKZF3	39926510	39928177	Th2_activated_18224	openGene2openGene	ALG
immune	Th2_act	rs921650	chr17	39926554	rs12603332	ENSG00000161405	ENST00000623724	IKZF3	39926510	39928177	Th2_activated_18224	openGene2openGene	ALG
immune	Th2_act	rs8079075	chr17	39867188	rs1453560	ENSG00000161405	ENST00000377952	IKZF3	39867033	39868476	Th2_activated_18222	openGene2openGene	SLE
immune	Th2_act	rs2196171	chr2	197785535	rs771018	ENSG00000144381	ENST00000440114	HSPD1	197785321	197786875	Th2_activated_25503	openGene2openGene	SLE
immune	Th2_act	rs36014129	chr6	26189128	rs13204572	ENSG00000180596	ENST00000314332	H2BC4	26188303	26189324	Th2_activated_36854	openGene2openGene	SLE
immune	Th2_act	rs1453560	chr17	39867188	rs1453560	ENSG00000161405	ENST00000293068	IKZF3	39867033	39868476	Th2_activated_18222	openGene2openGene	SLE
immune	Th2_act	rs7187776	chr16	28824359	rs149808056	ENSG00000177548	ENST00000564473	RABEP2	28822496	28824641	Th2_activated_16271	openGene2openGene	T1D
immune	Th2_act	rs694739	chr11	64340263	rs663743	ENSG00000149743	ENST00000544286	TRPT1	64339890	64340943	Th2_activated_7785	openGene2openGene	MS
immune	Th2_act	rs2066819	chr12	56267121	rs60542959	ENSG00000139645	ENST00000551023	ANKRD52	56266638	56267657	Th2_activated_10215	openGene2openGene	PSO
immune	Th2_act	rs33993564	chr5	150846701	rs61270113	ENSG00000086589	ENST00000199814	RBM22	150846412	150847601	Th2_activated_35815	openGene2openGene	IBD
immune	Th2_act	rs33993564	chr5	150847337	rs17111376	ENSG00000086589	ENST00000199814	RBM22	150846412	150847601	Th2_activated_35815	openGene2openGene	IBD
immune	Th2_act	rs694739	chr11	64340005	rs479777	ENSG00000149743	ENST00000542040	TRPT1	64339890	64340943	Th2_activated_7785	openGene2openGene	MS
immune	Th2_act	rs33993564	chr5	150846730	rs11748151	ENSG00000256235	ENST00000648745	SMIM3	150846412	150847601	Th2_activated_35815	openGene2openGene	IBD
immune	Th2_act	rs5743618	chr4	38804841	rs74288437	ENSG00000197712	ENST00000510213	FAM114A1	38804165	38805113	Th2_activated_32545	openGene2openGene	ALG
immune	Th2_act	rs1463485	chr17	75855927	rs936394	ENSG00000132475	ENST00000589949	H3-3B	75854943	75856272	Th2_activated_19217	openGene2openGene	SLE
immune	Th2_act	rs7187776	chr16	28846324	rs7187776	ENSG00000177548	ENST00000570030	RABEP2	28845866	28847104	Th2_activated_16272	openGene2openGene	T1D
immune	Th2_act	rs10036748	chr5	151081488	rs960709	ENSG00000145901	ENST00000522226	TNIP1	151080493	151081489	Th2_activated_35820	openGene2openGene	SLE
immune	Th2_act	rs694739	chr11	64340263	rs663743	ENSG00000149743	ENST00000545812	TRPT1	64339890	64340943	Th2_activated_7785	openGene2openGene	MS
immune	Th2_act	rs17371986	chr1	160429052	rs11265393	ENSG00000162736	ENST00000438008	NCSTN	160428703	160429622	Th2_activated_2885	ocr2openGene	MS
immune	Th2_act	rs5743618	chr4	38804398	rs5743563	ENSG00000197712	ENST00000358869	FAM114A1	38804165	38805113	Th2_activated_32545	openGene2openGene	ALG
immune	Th2_act	rs11611029	chr12	55974294	rs11171710	ENSG00000185664	ENST00000550590	PMEL	55973482	55974526	Th2_activated_10192	openGene2openGene	HT
immune	Th2_act	rs4821124	chr22	21568075	rs140491	ENSG00000161179	ENST00000464015	YDJC	21567489	21568460	Th2_activated_28289	openGene2openGene	PSO
immune	Th2_act	rs5743618	chr4	38804398	rs5743563	ENSG00000174125	ENST00000506146	TLR1	38804165	38805113	Th2_activated_32545	openGene2openGene	ALG
immune	Th2_act	rs7187776	chr16	28863883	rs11864750	ENSG00000177548	ENST00000561501	RABEP2	28863112	28864294	Th2_activated_16273	openGene2openGene	T1D
immune	Th2_act	rs1358749	chr1	67170969	rs10889665	ENSG00000142864	ENST00000490406	SERBP1	67170709	67171495	Th2_activated_1677	ocr2openGene	CRO
immune	Th2_act	rs1048990	chr14	35122110	rs28365850	ENSG00000100883	ENST00000678519	SRP54	35121668	35122878	Th2_activated_12799	openGene2openGene	ALG
immune	Th2_act	rs2104047	chr14	68285926	rs8008961	ENSG00000289626	ENST00000692406	ENSG00000289626	68285416	68286012	Th2_activated_13236	ocr2openGene	T1D
immune	Th2_act	rs13153019	chr5	177357611	rs4075959	ENSG00000169230	ENST00000510701	PRELID1	177357355	177358540	Th2_activated_36205	openGene2openGene	ALG
immune	Th2_act	rs7187776	chr16	28864161	rs7193733	ENSG00000178188	ENST00000567536	SH2B1	28863112	28864294	Th2_activated_16273	openGene2openGene	T1D
immune	Th2_act	rs2790159	chr10	58267855	rs2993833	ENSG00000108064	ENST00000487519	TFAM	58267313	58268409	Th2_activated_5349	openGene2openGene	CRO
immune	Th2_act	rs59716545	chr17	39864166	rs1453559	ENSG00000141736	ENST00000578199	ERBB2	39864041	39864562	Th2_activated_18221	openGene2openGene	RA
immune	Th2_act	rs7187776	chr16	28863883	rs11864750	ENSG00000178188	ENST00000567536	SH2B1	28863112	28864294	Th2_activated_16273	openGene2openGene	T1D
immune	Th2_act	rs2066819	chr12	56334353	rs79824801	ENSG00000139579	ENST00000399713	NABP2	56333278	56334469	Th2_activated_10218	openGene2openGene	PSO
immune	Th2_act	rs7187776	chr16	28864161	rs7193733	ENSG00000177548	ENST00000564579	RABEP2	28863112	28864294	Th2_activated_16273	openGene2openGene	T1D
immune	Th2_act	rs112006329	chr11	575408	rs56333810	ENSG00000185507	ENST00000531912	IRF7	575406	576773	Th2_activated_6758	openGene2openGene	SLE
immune	Th2_act	rs60131261	chr6	30061023	rs9295829	ENSG00000204619	ENST00000376763	PPP1R11	30060592	30061952	Th2_activated_37010	openGene2openGene	VIT
immune	Th2_act	rs2066819	chr12	56333921	rs80317430	ENSG00000170581	ENST00000652398	STAT2	56333278	56334469	Th2_activated_10218	openGene2openGene	PSO
immune	Th2_act	rs12128789	chr1	212700089	rs2221593	ENSG00000203705	ENST00000366973	TATDN3	212698929	212700906	Th2_activated_3900	openGene2openGene	T1D
immune	Th2_act	rs80262450	chr18	12775592	rs2847260	ENSG00000175354	ENST00000589216	PTPN2	12775527	12776247	Th2_activated_19734	openGene2openGene	IBD
immune	Th2_act	rs4690229	chr4	973551	rs113075206	ENSG00000127415	ENST00000514698	IDUA	972746	974355	Th2_activated_32092	openGene2openGene	SLE
immune	Th2_act	rs10876864	chr12	56042145	rs1131017	ENSG00000092841	ENST00000546845	MYL6	56041488	56042453	Th2_activated_10197	openGene2openGene	ALG
immune	Th2_act	rs9967792	chr2	191114633	rs4073699	ENSG00000173559	ENST00000674262	NABP1	191114465	191114893	Th2_activated_25397	ocr2openGene	MS
immune	Th2_act	rs112006329	chr11	615010	rs12290989	ENSG00000023191	ENST00000524780	RNH1	614824	616207	Th2_activated_6761	openGene2openGene	SLE
immune	Th2_act	rs2066819	chr12	56334353	rs79824801	ENSG00000170581	ENST00000652624	STAT2	56333278	56334469	Th2_activated_10218	openGene2openGene	PSO
immune	Th2_act	rs10883723	chr10	102503918	rs3818470	ENSG00000148840	ENST00000413464	PPRC1	102503676	102504273	Th2_activated_6206	openGene2openGene	ALG
immune	Th2_act	rs444210	chr6	166959490	rs2149092	ENSG00000272980	ENST00000609590	ENSG00000272980	166959328	166959568	Th2_activated_39112	ocr2openGene	CRO
immune	Th2_act	rs11154801	chr6	135497759	rs13197384	ENSG00000029363	ENST00000527613	BCLAF1	135497344	135498616	Th2_activated_38507	openGene2openGene	MS
immune	Th2_act	rs12365699	chr11	118872629	rs4936444	ENSG00000110367	ENST00000526070	DDX6	118872321	118872868	Th2_activated_8773	ocr2openGene	ALG
immune	Th2_act	rs12421615	chr11	64285685	rs887314	ENSG00000002330	ENST00000544271	BAD	64284430	64286025	Th2_activated_7778	openGene2openGene	VIT
immune	Th2_act	rs2283792	chr22	21867813	rs9610505	ENSG00000100027	ENST00000477675	YPEL1	21867003	21868272	Th2_activated_28302	openGene2openGene	MS
immune	Th2_act	rs2283792	chr22	21868030	rs9607340	ENSG00000100027	ENST00000477675	YPEL1	21867003	21868272	Th2_activated_28302	openGene2openGene	MS
immune	Th2_act	rs243332	chr16	11255821	rs243332	ENSG00000182108	ENST00000570440	DEXI	11254870	11256714	Th2_activated_15966	openGene2openGene	CRO
immune	Th2_act	rs2017445	chr12	56041628	rs705704	ENSG00000170473	ENST00000557259	PYM1	56041488	56042453	Th2_activated_10197	openGene2openGene	VIT
immune	Th2_act	rs2038255	chr14	35122110	rs28365850	ENSG00000100883	ENST00000554803	SRP54	35121668	35122878	Th2_activated_12799	openGene2openGene	ECZ
immune	Th2_act	rs57095329	chr5	160467536	rs73318382	ENSG00000164609	ENST00000521826	SLU7	160467482	160468428	Th2_activated_36000	openGene2openGene	SLE
immune	Th2_act	rs2196171	chr2	197805147	rs770658	ENSG00000247626	ENST00000282276	MARS2	197804317	197805479	Th2_activated_25504	openGene2openGene	SLE
immune	Th2_act	rs1950897	chr14	68285926	rs8008961	ENSG00000185650	ENST00000557022	ZFP36L1	68285416	68286012	Th2_activated_13236	ocr2openGene	RA
immune	Th2_act	rs12142199	chr1	1308516	rs61766198	ENSG00000131591	ENST00000472741	C1orf159	1307445	1309078	Th2_activated_38	openGene2openGene	SLE
immune	Th2_act	rs12232003	chr12	53198668	rs12824946	ENSG00000094914	ENST00000547757	AAAS	53198517	53199064	Th2_activated_10085	openGene2openGene	T1D
immune	Th2_act	rs2910686	chr5	96957302	rs7716222	ENSG00000247121	ENST00000656950	ENSG00000247121	96957235	96958261	Th2_activated_35042	openGene2openGene	PSO
immune	Th2_act	rs479844	chr11	65791795	rs10791824	ENSG00000175334	ENST00000524663	BANF1	65791318	65792321	Th2_activated_7874	openGene2openGene	ALG
immune	Th2_act	rs11246217	chr11	615011	rs12272434	ENSG00000023191	ENST00000531149	RNH1	614824	616207	Th2_activated_6761	openGene2openGene	SLE
immune	Th2_act	rs182429	chr6	159044945	rs1738074	ENSG00000271913	ENST00000670185	TAGAP-AS1	159044748	159045488	Th2_activated_39007	openGene2openGene	T1D
immune	Th2_act	rs2910686	chr5	96957449	rs4360063	ENSG00000247121	ENST00000669694	ENSG00000247121	96957235	96958261	Th2_activated_35042	openGene2openGene	PSO
immune	Th2_act	rs2017445	chr12	56041628	rs705704	ENSG00000170473	ENST00000549939	PYM1	56041488	56042453	Th2_activated_10197	openGene2openGene	VIT
immune	Th2_act	rs2066819	chr12	56267121	rs60542959	ENSG00000062485	ENST00000552222	CS	56266638	56267657	Th2_activated_10215	openGene2openGene	PSO
immune	Th2_act	rs4976646	chr5	177357447	rs4976689	ENSG00000196923	ENST00000393551	PDLIM7	177357355	177358540	Th2_activated_36205	openGene2openGene	MS
immune	Th2_act	rs78865465	chr12	55974117	rs75639074	ENSG00000182796	ENST00000637087	TMEM198B	55973482	55974526	Th2_activated_10192	openGene2openGene	T1D
immune	Th2_act	rs11246217	chr11	575408	rs56333810	ENSG00000185627	ENST00000352303	PSMD13	575406	576773	Th2_activated_6758	openGene2openGene	SLE
immune	Th2_act	rs11246217	chr11	575408	rs56333810	ENSG00000174775	ENST00000468682	HRAS	575406	576773	Th2_activated_6758	openGene2openGene	SLE
immune	Th2_act	rs112006329	chr11	575800	rs34793529	ENSG00000174775	ENST00000417302	HRAS	575406	576773	Th2_activated_6758	openGene2openGene	SLE
immune	Th2_act	rs59716545	chr17	39868373	rs11557466	ENSG00000161405	ENST00000377945	IKZF3	39867033	39868476	Th2_activated_18222	openGene2openGene	RA
immune	Th2_act	rs4145717	chr4	122456327	rs2069763	ENSG00000138741	ENST00000379645	TRPC3	122456302	122457072	Th2_activated_33387	openGene2openGene	ALG
immune	Th2_act	rs12421615	chr11	64285685	rs887314	ENSG00000256940	ENST00000538355	PPP1R14B-AS1	64284430	64286025	Th2_activated_7778	openGene2openGene	VIT
immune	Th2_act	rs12445568	chr16	31033362	rs58726213	ENSG00000099364	ENST00000565690	FBXL19	31032743	31034480	Th2_activated_16391	openGene2openGene	PSO
immune	Th2_act	rs7069750	chr10	89000912	rs9658720	ENSG00000026103	ENST00000696772	FAS	89000908	89002090	Th2_activated_5884	openGene2openGene	JIA
immune	Th2_act	rs78865465	chr12	55974117	rs75639074	ENSG00000182796	ENST00000637951	TMEM198B	55973482	55974526	Th2_activated_10192	openGene2openGene	T1D
immune	Th2_act	rs2304206	chr19	49677009	rs975484	ENSG00000142534	ENST00000601216	RPS11	49676355	49677791	Th2_activated_22408	openGene2openGene	VIT
immune	Th2_act	rs5758343	chr22	41381237	rs2234052	ENSG00000100412	ENST00000677153	ACO2	41381069	41382536	Th2_activated_28899	openGene2openGene	ALG
immune	Th2_act	rs77599401	chr1	206703941	rs57192369	ENSG00000162894	ENST00000463473	FCMR	206703605	206704149	Th2_activated_3729	ocr2openGene	T1D
immune	Th2_act	rs444210	chr6	166957511	rs2769346	ENSG00000265828	ENST00000582614	MIR3939	166956095	166957548	Th2_activated_39111	openGene2openGene	CRO
immune	Th2_act	rs6880778	chr5	40410482	rs11742570	ENSG00000171522	ENST00000509543	PTGER4	40410186	40410862	Th2_activated_34351	openGene2openGene	MS
immune	Th2_act	rs4795397	chr17	39867492	rs4795397	ENSG00000167258	ENST00000559545	CDK12	39867033	39868476	Th2_activated_18222	openGene2openGene	IBD
immune	Th2_act	rs9611565	chr22	41381879	rs2234058	ENSG00000100412	ENST00000677427	ACO2	41381069	41382536	Th2_activated_28899	openGene2openGene	VIT
immune	Th2_act	rs9611565	chr22	41381909	rs2234059	ENSG00000100412	ENST00000676714	ACO2	41381069	41382536	Th2_activated_28899	openGene2openGene	VIT
immune	Th2_act	rs13205210	chr6	34757701	rs7743724	ENSG00000272288	ENST00000689838	ILRUN-AS1	34756493	34757787	Th2_activated_37254	openGene2openGene	SLE
immune	Th2_act	rs12445568	chr16	31033362	rs58726213	ENSG00000167395	ENST00000300850	ZNF646	31032743	31034480	Th2_activated_16391	openGene2openGene	PSO
immune	Th2_act	rs12946510	chr17	39754115	rs2941522	ENSG00000161405	ENST00000439016	IKZF3	39753737	39755023	Th2_activated_18214	ocr2openGene	MS
immune	Th2_act	rs13153019	chr5	177357438	rs4976688	ENSG00000196923	ENST00000393551	PDLIM7	177357355	177358540	Th2_activated_36205	openGene2openGene	ALG
immune	Th2_act	rs12946510	chr17	39754115	rs2941522	ENSG00000161405	ENST00000348427	IKZF3	39753737	39755023	Th2_activated_18214	ocr2openGene	MS
immune	Th2_act	rs27293	chr5	96957449	rs4360063	ENSG00000247121	ENST00000665723	ENSG00000247121	96957235	96958261	Th2_activated_35042	openGene2openGene	JIA
immune	Th2_act	rs773125	chr12	56042145	rs1131017	ENSG00000092841	ENST00000550697	MYL6	56041488	56042453	Th2_activated_10197	openGene2openGene	RA
immune	Th2_act	rs36016881	chr1	7961913	rs35675666	ENSG00000049245	ENST00000054666	VAMP3	7961109	7962203	Th2_activated_209	openGene2openGene	IBD
immune	Th2_act	rs11714843	chr3	119498465	rs2280670	ENSG00000144843	ENST00000478927	ADPRH	119498082	119499026	Th2_activated_30827	openGene2openGene	JIA
immune	Th2_act	rs17664743	chr7	50212812	rs57453899	ENSG00000185811	ENST00000492782	IKZF1	50212719	50213813	Th2_activated_39987	ocr2openGene	ALG
immune	Th2_act	rs10174949	chr2	8303673	rs10178845	ENSG00000235092	ENST00000669696	ID2-AS1	8303335	8304040	Th2_activated_22830	ocr2openGene	ALG
immune	Th2_act	rs11714843	chr3	119498465	rs2280670	ENSG00000144843	ENST00000478399	ADPRH	119498082	119499026	Th2_activated_30827	openGene2openGene	JIA
immune	Th2_act	rs10174949	chr2	8303673	rs10178845	ENSG00000235092	ENST00000687473	ID2-AS1	8303335	8304040	Th2_activated_22830	ocr2openGene	ALG
immune	Th2_act	rs2017445	chr12	56041720	rs705705	ENSG00000139531	ENST00000552363	SUOX	56041488	56042453	Th2_activated_10197	openGene2openGene	VIT
immune	Th2_act	rs12727642	chr1	7961680	rs17523802	ENSG00000049249	ENST00000377507	TNFRSF9	7961109	7962203	Th2_activated_209	openGene2openGene	CEL
immune	Th2_act	rs12232003	chr12	53180847	rs59218377	ENSG00000123349	ENST00000551018	PFDN5	53179998	53181317	Th2_activated_10083	openGene2openGene	T1D
immune	Th2_act	rs2017445	chr12	56041628	rs705704	ENSG00000139531	ENST00000266971	SUOX	56041488	56042453	Th2_activated_10197	openGene2openGene	VIT
immune	Th2_act	rs3197999	chr3	50292395	rs1076872	ENSG00000243477	ENST00000452674	NAA80	50291812	50292804	Th2_activated_30083	openGene2openGene	IBD
immune	Th2_act	rs149010539	chr3	49673997	chr3:49711430	ENSG00000173402	ENST00000428779	DAG1	49673519	49674795	Th2_activated_30056	openGene2openGene	CRO
immune	Th2_act	rs11719975	chr3	18758024	rs3923396	ENSG00000182568	ENST00000440737	SATB1	18757898	18758456	Th2_activated_29520	ocr2openGene	MS
immune	Th2_act	rs773125	chr12	56042145	rs1131017	ENSG00000135404	ENST00000555199	CD63	56041488	56042453	Th2_activated_10197	openGene2openGene	RA
immune	Th2_act	rs9926533	chr16	31073073	rs11281612	ENSG00000099377	ENST00000574447	HSD3B7	31073004	31074780	Th2_activated_16392	openGene2openGene	SLE
immune	Th2_act	rs4821124	chr22	21568167	rs11089620	ENSG00000161179	ENST00000468686	YDJC	21567489	21568460	Th2_activated_28289	openGene2openGene	PSO
immune	Th2_act	rs1800693	chr12	6341779	rs767455	ENSG00000139192	ENST00000539384	TAPBPL	6341451	6342241	Th2_activated_9284	openGene2openGene	MS
immune	Th2_act	rs60131261	chr6	30061023	rs9295829	ENSG00000204619	ENST00000376758	PPP1R11	30060592	30061952	Th2_activated_37010	openGene2openGene	VIT
immune	Th2_act	rs12188917	chr5	132636210	rs12653750	ENSG00000169194	ENST00000462480	IL13	132635810	132636341	Th2_activated_35407	ocr2openGene	ECZ
immune	Th2_act	rs17849501	chr1	183471396	rs41272536	ENSG00000198860	ENST00000644815	TSEN15	183471042	183473161	Th2_activated_3317	openGene2openGene	SLE
immune	Th2_act	rs34841270	chr8	128540609	rs201242438	ENSG00000136997	ENST00000641036	MYC	128540349	128541396	Th2_activated_43103	ocr2openGene	CRO
immune	Th2_act	rs73178598	chr3	18725876	rs4257569	ENSG00000182568	ENST00000493952	SATB1	18725613	18726142	Th2_activated_29518	ocr2openGene	CRO
immune	Th2_act	rs9355260	chr6	159107222	rs7772013	ENSG00000271913	ENST00000646912	TAGAP-AS1	159106609	159107240	Th2_activated_39012	openGene2openGene	MS
immune	Th2_act	rs1358749	chr1	67171217	rs1358748	ENSG00000142864	ENST00000370994	SERBP1	67170709	67171495	Th2_activated_1677	ocr2openGene	CRO
immune	Th2_act	rs4690229	chr4	973657	rs13137144	ENSG00000127415	ENST00000514224	IDUA	972746	974355	Th2_activated_32092	openGene2openGene	SLE
immune	Th2_act	rs59716545	chr17	39868373	rs11557466	ENSG00000161405	ENST00000467757	IKZF3	39867033	39868476	Th2_activated_18222	openGene2openGene	RA
immune	Th2_act	rs12421615	chr11	64285685	rs887314	ENSG00000149782	ENST00000325234	PLCB3	64284430	64286025	Th2_activated_7778	openGene2openGene	VIT
immune	Th2_act	rs28449958	chr16	28880144	rs8055138	ENSG00000188603	ENST00000566472	CLN3	28879594	28880505	Th2_activated_16275	openGene2openGene	IBD
immune	Th2_act	rs2066819	chr12	56334216	rs2371494	ENSG00000139613	ENST00000550150	SMARCC2	56333278	56334469	Th2_activated_10218	openGene2openGene	PSO
immune	Th2_act	rs4690229	chr4	973657	rs13137144	ENSG00000178950	ENST00000314167	GAK	972746	974355	Th2_activated_32092	openGene2openGene	SLE
immune	Th2_act	rs7552167	chr1	24187123	rs78312791	ENSG00000001461	ENST00000475663	NIPAL3	24187015	24187737	Th2_activated_651	openGene2openGene	PSO
immune	Th2_act	rs12232003	chr12	53180847	rs59218377	ENSG00000094914	ENST00000547520	AAAS	53179998	53181317	Th2_activated_10083	openGene2openGene	T1D
immune	Th2_act	rs10883723	chr10	102502871	rs2296590	ENSG00000171206	ENST00000302424	TRIM8	102501925	102503087	Th2_activated_6205	openGene2openGene	ALG
immune	Th2_act	rs2816316	chr1	192575969	rs7535818	ENSG00000116741	ENST00000483295	RGS2	192575346	192576101	Th2_activated_3401	openGene2openGene	CEL
immune	Th2_act	rs150254607	chr4	122602677	rs62324191	ENSG00000170917	ENST00000304430	NUDT6	122602636	122602950	Th2_activated_33396	ocr2openGene	ALG
immune	Th2_act	rs8079075	chr17	39868045	rs112880843	ENSG00000167258	ENST00000585161	CDK12	39867033	39868476	Th2_activated_18222	openGene2openGene	SLE
immune	Th2_act	rs13001325	chr2	102367819	rs1420098	ENSG00000115607	ENST00000450855	IL18RAP	102367261	102368178	Th2_activated_24304	ocr2openGene	IBD
immune	Th2_act	rs7069750	chr10	89000912	rs9658720	ENSG00000026103	ENST00000696767	FAS	89000908	89002090	Th2_activated_5884	openGene2openGene	JIA
immune	Th2_act	rs663743	chr11	64284975	rs2510066	ENSG00000002330	ENST00000309032	BAD	64284430	64286025	Th2_activated_7778	openGene2openGene	T1D
immune	Th2_act	rs1359062	chr1	192575969	rs7535818	ENSG00000134371	ENST00000482484	CDC73	192575346	192576101	Th2_activated_3401	openGene2openGene	MS
immune	Th2_act	rs1359062	chr1	192575969	rs7535818	ENSG00000134371	ENST00000649706	CDC73	192575346	192576101	Th2_activated_3401	openGene2openGene	MS
immune	Th2_act	rs10876864	chr12	56042145	rs1131017	ENSG00000139579	ENST00000447747	NABP2	56041488	56042453	Th2_activated_10197	openGene2openGene	ALG
immune	Th2_act	rs1359062	chr1	192575969	rs7535818	ENSG00000134371	ENST00000647662	CDC73	192575346	192576101	Th2_activated_3401	openGene2openGene	MS
immune	Th2_act	rs1534154	chr3	119600675	rs2688637	ENSG00000138495	ENST00000484810	COX17	119600581	119601408	Th2_activated_30832	openGene2openGene	SLE
immune	Th2_act	rs181826	chr5	142145415	rs249642	ENSG00000113552	ENST00000500692	GNPDA1	142145222	142145617	Th2_activated_35655	ocr2openGene	CRO
immune	Th2_act	rs11590283	chr1	1308516	rs61766198	ENSG00000131591	ENST00000379339	C1orf159	1307445	1309078	Th2_activated_38	openGene2openGene	SLE
immune	Th2_act	rs7069750	chr10	89000912	rs9658720	ENSG00000026103	ENST00000355279	FAS	89000908	89002090	Th2_activated_5884	openGene2openGene	JIA
immune	Th2_act	rs2017445	chr12	56041720	rs705705	ENSG00000092841	ENST00000549017	MYL6	56041488	56042453	Th2_activated_10197	openGene2openGene	VIT
immune	Th2_act	rs1701704	chr12	56041628	rs705704	ENSG00000185664	ENST00000550590	PMEL	56041488	56042453	Th2_activated_10197	openGene2openGene	T1D
immune	Th2_act	rs7069750	chr10	89000912	rs9658720	ENSG00000026103	ENST00000355740	FAS	89000908	89002090	Th2_activated_5884	openGene2openGene	JIA
immune	Th2_act	rs9926533	chr16	31073073	rs11281612	ENSG00000140691	ENST00000563544	ARMC5	31073004	31074780	Th2_activated_16392	openGene2openGene	SLE
immune	Th2_act	rs7775055	chr6	32686046	rs199526678	ENSG00000204287	ENST00000395388	HLA-DRA	32685288	32686099	Th2_activated_37163	ocr2openGene	JIA
immune	Th2_act	rs1170436	chr16	68539384	rs1170444	ENSG00000141076	ENST00000566227	UTP4	68538837	68540029	Th2_activated_16785	openGene2openGene	SLE
immune	Th2_act	rs2910686	chr5	96958225	rs2351010	ENSG00000247121	ENST00000655392	ENSG00000247121	96957235	96958261	Th2_activated_35042	openGene2openGene	PSO
immune	Th2_act	rs479844	chr11	65791795	rs10791824	ENSG00000175334	ENST00000445560	BANF1	65791318	65792321	Th2_activated_7874	openGene2openGene	ALG
immune	Th2_act	rs1950897	chr14	68283210	rs3784099	ENSG00000185650	ENST00000557086	ZFP36L1	68283105	68284045	Th2_activated_13235	ocr2openGene	RA
immune	Th2_act	rs1170436	chr16	68539384	rs1170444	ENSG00000141076	ENST00000563094	UTP4	68538837	68540029	Th2_activated_16785	openGene2openGene	SLE
immune	Th2_act	rs1217382	chr1	113905292	rs971173	ENSG00000235527	ENST00000653365	HIPK1-AS1	113904467	113905784	Th2_activated_2255	openGene2openGene	CRO
immune	Th2_act	rs12142199	chr1	1308516	rs61766198	ENSG00000131591	ENST00000434641	C1orf159	1307445	1309078	Th2_activated_38	openGene2openGene	SLE
immune	Th2_act	rs5758343	chr22	41381237	rs2234052	ENSG00000100412	ENST00000677516	ACO2	41381069	41382536	Th2_activated_28899	openGene2openGene	ALG
immune	Th2_act	rs2910686	chr5	96958225	rs2351010	ENSG00000247121	ENST00000669694	ENSG00000247121	96957235	96958261	Th2_activated_35042	openGene2openGene	PSO
immune	Th2_act	rs10985070	chr9	120928959	rs1930785	ENSG00000119403	ENST00000474402	PHF19	120928380	120929432	Th2_activated_44725	openGene2openGene	RA
immune	Th2_act	rs10876864	chr12	56042145	rs1131017	ENSG00000139531	ENST00000551841	SUOX	56041488	56042453	Th2_activated_10197	openGene2openGene	ALG
immune	Th2_act	rs60920700	chr3	119559621	rs16829980	ENSG00000113845	ENST00000493694	TIMMDC1	119559530	119560281	Th2_activated_30829	openGene2openGene	VIT
immune	Th2_act	rs60920700	chr3	119559621	rs16829980	ENSG00000031081	ENST00000482743	ARHGAP31	119559530	119560281	Th2_activated_30829	openGene2openGene	VIT
immune	Th2_act	rs694739	chr11	64340263	rs663743	ENSG00000149761	ENST00000441250	NUDT22	64339890	64340943	Th2_activated_7785	openGene2openGene	MS
immune	Th2_act	rs12421615	chr11	64285685	rs887314	ENSG00000256940	ENST00000663760	PPP1R14B-AS1	64284430	64286025	Th2_activated_7778	openGene2openGene	VIT
immune	Th2_act	rs13260060	chr8	70217452	rs4738079	ENSG00000140396	ENST00000520416	NCOA2	70217030	70217647	Th2_activated_42413	ocr2openGene	MS
immune	Th2_act	rs60920700	chr3	119559846	rs41271393	ENSG00000176142	ENST00000438581	TMEM39A	119559530	119560281	Th2_activated_30829	openGene2openGene	VIT
immune	Th2_act	rs7120737	chr11	47767827	rs79811093	ENSG00000025434	ENST00000395397	NR1H3	47766630	47767874	Th2_activated_7508	openGene2openGene	MS
immune	Th2_act	rs7069750	chr10	89000912	rs9658720	ENSG00000180139	ENST00000437930	ACTA2-AS1	89000908	89002090	Th2_activated_5884	openGene2openGene	JIA
immune	Th2_act	rs694739	chr11	64340263	rs663743	ENSG00000149761	ENST00000535000	NUDT22	64339890	64340943	Th2_activated_7785	openGene2openGene	MS
immune	Th2_act	rs9926533	chr16	31073073	rs11281612	ENSG00000103496	ENST00000487411	STX4	31073004	31074780	Th2_activated_16392	openGene2openGene	SLE
immune	Th2_act	rs12421615	chr11	64284975	rs2510066	ENSG00000110011	ENST00000543685	DNAJC4	64284430	64286025	Th2_activated_7778	openGene2openGene	VIT
immune	Th2_act	rs2304206	chr19	49677009	rs975484	ENSG00000142534	ENST00000602252	RPS11	49676355	49677791	Th2_activated_22408	openGene2openGene	VIT
immune	Th2_act	rs78865465	chr12	55974117	rs75639074	ENSG00000092841	ENST00000547408	MYL6	55973482	55974526	Th2_activated_10192	openGene2openGene	T1D
immune	Th2_act	rs773125	chr12	56042145	rs1131017	ENSG00000229117	ENST00000546591	RPL41	56041488	56042453	Th2_activated_10197	openGene2openGene	RA
immune	Th2_act	rs78865465	chr12	55974117	rs75639074	ENSG00000092841	ENST00000546845	MYL6	55973482	55974526	Th2_activated_10192	openGene2openGene	T1D
immune	Th2_act	rs28449958	chr16	28863801	rs7198606	ENSG00000177548	ENST00000561501	RABEP2	28863112	28864294	Th2_activated_16273	openGene2openGene	IBD
immune	Th2_act	rs6466198	chr7	107857797	rs10215427	ENSG00000105879	ENST00000222597	CBLL1	107856727	107857797	Th2_activated_40710	ocr2openGene	UC
immune	Th2_act	rs9611565	chr22	41381879	rs2234058	ENSG00000100412	ENST00000676714	ACO2	41381069	41382536	Th2_activated_28899	openGene2openGene	VIT
immune	Th2_act	rs2066819	chr12	56333921	rs80317430	ENSG00000062485	ENST00000551137	CS	56333278	56334469	Th2_activated_10218	openGene2openGene	PSO
immune	Th2_act	rs2104047	chr14	68283210	rs3784099	ENSG00000185650	ENST00000439696	ZFP36L1	68283105	68284045	Th2_activated_13235	ocr2openGene	ALG
immune	Th2_act	rs2104047	chr14	68283210	rs3784099	ENSG00000185650	ENST00000336440	ZFP36L1	68283105	68284045	Th2_activated_13235	ocr2openGene	ALG
immune	Th2_act	rs11714843	chr3	119498465	rs2280670	ENSG00000163389	ENST00000497447	POGLUT1	119498082	119499026	Th2_activated_30827	openGene2openGene	JIA
immune	Th2_act	rs13088318	chr3	101513249	rs55749605	ENSG00000138468	ENST00000314261	SENP7	101512525	101513608	Th2_activated_30587	openGene2openGene	ALG
immune	Th2_act	rs11719975	chr3	18758024	rs3923396	ENSG00000182568	ENST00000417717	SATB1	18757898	18758456	Th2_activated_29520	ocr2openGene	MS
immune	Th2_act	rs2017445	chr12	56041628	rs705704	ENSG00000185664	ENST00000550590	PMEL	56041488	56042453	Th2_activated_10197	openGene2openGene	VIT
immune	Th2_act	rs2066819	chr12	56334216	rs2371494	ENSG00000181852	ENST00000549038	RNF41	56333278	56334469	Th2_activated_10218	openGene2openGene	PSO
immune	Th2_act	rs10876864	chr12	56042145	rs1131017	ENSG00000065357	ENST00000550115	DGKA	56041488	56042453	Th2_activated_10197	openGene2openGene	ALG
immune	Th2_act	rs2066819	chr12	56334353	rs79824801	ENSG00000181852	ENST00000549038	RNF41	56333278	56334469	Th2_activated_10218	openGene2openGene	PSO
immune	Th2_act	rs2066819	chr12	56333921	rs80317430	ENSG00000062485	ENST00000542324	CS	56333278	56334469	Th2_activated_10218	openGene2openGene	PSO
immune	Th2_act	rs2066819	chr12	56333921	rs80317430	ENSG00000062485	ENST00000546930	CS	56333278	56334469	Th2_activated_10218	openGene2openGene	PSO
immune	Th2_act	rs56129466	chr11	128302575	rs61907718	ENSG00000276176	ENST00000622481	MIR6090	128302261	128303232	Th2_activated_8991	openGene2openGene	ALG
immune	Th2_act	rs63406760	chr12	123233754	rs1727332	ENSG00000150967	ENST00000392439	ABCB9	123232753	123234157	Th2_activated_11276	openGene2openGene	ALG
immune	Th2_act	rs11719975	chr3	18758455	rs9849016	ENSG00000182568	ENST00000415069	SATB1	18757898	18758456	Th2_activated_29520	ocr2openGene	MS
immune	Th2_act	rs11719975	chr3	18741605	rs9866257	ENSG00000182568	ENST00000415069	SATB1	18740566	18741757	Th2_activated_29519	ocr2openGene	MS
immune	Th2_act	rs10790268	chr11	118790689	rs57494551	ENSG00000196655	ENST00000531290	TRAPPC4	118790433	118792450	Th2_activated_8770	openGene2openGene	RA
immune	Th2_act	rs9355260	chr6	159107100	rs7748054	ENSG00000288845	ENST00000692670	ENSG00000288845	159106609	159107240	Th2_activated_39012	openGene2openGene	MS
immune	Th2_act	rs10876864	chr12	56042145	rs1131017	ENSG00000092841	ENST00000547703	MYL6	56041488	56042453	Th2_activated_10197	openGene2openGene	ALG
immune	Th2_act	rs773125	chr12	56042145	rs1131017	ENSG00000135404	ENST00000548898	CD63	56041488	56042453	Th2_activated_10197	openGene2openGene	RA
immune	Th2_act	rs11719975	chr3	18741605	rs9866257	ENSG00000182568	ENST00000493952	SATB1	18740566	18741757	Th2_activated_29519	ocr2openGene	MS
immune	Th2_act	rs7187776	chr16	28863801	rs7198606	ENSG00000177548	ENST00000561501	RABEP2	28863112	28864294	Th2_activated_16273	openGene2openGene	T1D
immune	Th2_act	rs7997823	chr13	99383018	rs9557205	ENSG00000134882	ENST00000457666	UBAC2	99382426	99383186	Th2_activated_12330	ocr2openGene	CRO
immune	Th2_act	rs9355260	chr6	159107100	rs7748054	ENSG00000271913	ENST00000690645	TAGAP-AS1	159106609	159107240	Th2_activated_39012	openGene2openGene	MS
immune	Th2_act	rs7187776	chr16	28863226	rs62037367	ENSG00000177548	ENST00000563577	RABEP2	28863112	28864294	Th2_activated_16273	openGene2openGene	T1D
immune	Th2_act	rs7997823	chr13	99352638	rs35775451	ENSG00000134882	ENST00000473194	UBAC2	99352399	99352993	Th2_activated_12325	ocr2openGene	CRO
immune	Th2_act	rs2017445	chr12	56041628	rs705704	ENSG00000065357	ENST00000546895	DGKA	56041488	56042453	Th2_activated_10197	openGene2openGene	VIT
immune	Th2_act	rs2017445	chr12	56041720	rs705705	ENSG00000065357	ENST00000551739	DGKA	56041488	56042453	Th2_activated_10197	openGene2openGene	VIT
immune	Th2_act	rs12445568	chr16	31033362	rs58726213	ENSG00000167394	ENST00000538906	ZNF668	31032743	31034480	Th2_activated_16391	openGene2openGene	PSO
immune	Th2_act	rs12445568	chr16	31033362	rs58726213	ENSG00000167394	ENST00000417935	ZNF668	31032743	31034480	Th2_activated_16391	openGene2openGene	PSO
immune	Th2_act	rs4976646	chr5	177357447	rs4976689	ENSG00000213347	ENST00000513169	MXD3	177357355	177358540	Th2_activated_36205	openGene2openGene	MS
immune	Th2_act	rs12445568	chr16	31033576	rs12445650	ENSG00000099377	ENST00000562932	HSD3B7	31032743	31034480	Th2_activated_16391	openGene2openGene	PSO
immune	Th2_act	rs2066819	chr12	56333921	rs80317430	ENSG00000181852	ENST00000552656	RNF41	56333278	56334469	Th2_activated_10218	openGene2openGene	PSO
immune	Th2_act	rs41263646	chr1	183590706	rs12091406	ENSG00000232860	ENST00000421703	SMG7-AS1	183589951	183591254	Th2_activated_3319	openGene2openGene	SLE
immune	Th2_act	rs2017445	chr12	56041628	rs705704	ENSG00000135414	ENST00000546799	GDF11	56041488	56042453	Th2_activated_10197	openGene2openGene	VIT
immune	Th2_act	rs2066819	chr12	56299736	rs41423244	ENSG00000257727	ENST00000273308	CNPY2	56299729	56300663	Th2_activated_10216	openGene2openGene	PSO
immune	Th2_act	rs7187776	chr16	28824359	rs149808056	ENSG00000196296	ENST00000536376	ATP2A1	28822496	28824641	Th2_activated_16271	openGene2openGene	T1D
immune	Th2_act	rs243323	chr16	11255821	rs243332	ENSG00000182108	ENST00000469379	DEXI	11254870	11256714	Th2_activated_15966	openGene2openGene	SLE
immune	Th2_act	rs59716545	chr17	39867492	rs4795397	ENSG00000161405	ENST00000467757	IKZF3	39867033	39868476	Th2_activated_18222	openGene2openGene	RA
immune	Th2_act	rs694739	chr11	64285685	rs887314	ENSG00000149761	ENST00000545184	NUDT22	64284430	64286025	Th2_activated_7778	openGene2openGene	MS
immune	Th2_act	rs694739	chr11	64284975	rs2510066	ENSG00000149761	ENST00000537094	NUDT22	64284430	64286025	Th2_activated_7778	openGene2openGene	MS
immune	Th2_act	rs56750287	chr17	39868373	rs11557466	ENSG00000141744	ENST00000269582	PNMT	39867033	39868476	Th2_activated_18222	openGene2openGene	T1D
immune	Th2_act	rs4976646	chr5	177357447	rs4976689	ENSG00000169228	ENST00000303251	RAB24	177357355	177358540	Th2_activated_36205	openGene2openGene	MS
immune	Th2_act	rs7187776	chr16	28863801	rs7198606	ENSG00000260442	ENST00000566956	ATP2A1-AS1	28863112	28864294	Th2_activated_16273	openGene2openGene	T1D
immune	Th2_act	rs2233424	chr6	44265183	rs2233434	ENSG00000249481	ENST00000674044	SPATS1	44264911	44265817	Th2_activated_37525	openGene2openGene	RA
immune	Th2_act	rs7187776	chr16	28880144	rs8055138	ENSG00000177548	ENST00000561803	RABEP2	28879594	28880505	Th2_activated_16275	openGene2openGene	T1D
immune	Th2_act	rs1893217	chr18	12775852	rs2542147	ENSG00000175354	ENST00000592776	PTPN2	12775527	12776247	Th2_activated_19734	openGene2openGene	CEL
immune	Th2_act	rs61759532	chr17	7337072	rs61759532	ENSG00000233223	ENST00000689751	ENSG00000233223	7336194	7337344	Th2_activated_17529	openGene2openGene	T1D
immune	Th2_act	rs10036748	chr5	151081488	rs960709	ENSG00000197043	ENST00000517677	ANXA6	151080493	151081489	Th2_activated_35820	openGene2openGene	SLE
immune	Th2_act	rs4795397	chr17	39868373	rs11557466	ENSG00000161405	ENST00000348427	IKZF3	39867033	39868476	Th2_activated_18222	openGene2openGene	IBD
immune	Th2_act	rs17849502	chr1	183471396	rs41272536	ENSG00000173627	ENST00000481562	APOBEC4	183471042	183473161	Th2_activated_3317	openGene2openGene	SLE
immune	Th2_act	rs10068717	chr5	142109462	rs6580223	ENSG00000113552	ENST00000504424	GNPDA1	142108389	142109670	Th2_activated_35654	openGene2openGene	ALG
immune	Th2_act	rs9355260	chr6	159107100	rs7748054	ENSG00000271913	ENST00000667452	TAGAP-AS1	159106609	159107240	Th2_activated_39012	openGene2openGene	MS
immune	Th2_act	rs9355260	chr6	159107222	rs7772013	ENSG00000271913	ENST00000656128	TAGAP-AS1	159106609	159107240	Th2_activated_39012	openGene2openGene	MS
immune	Th2_act	rs444210	chr6	166959490	rs2149092	ENSG00000071242	ENST00000265678	RPS6KA2	166959328	166959568	Th2_activated_39112	ocr2openGene	CRO
immune	Th2_act	rs694739	chr11	64284975	rs2510066	ENSG00000002330	ENST00000394532	BAD	64284430	64286025	Th2_activated_7778	openGene2openGene	MS
immune	Th2_act	rs9355260	chr6	159107222	rs7772013	ENSG00000271913	ENST00000665423	TAGAP-AS1	159106609	159107240	Th2_activated_39012	openGene2openGene	MS
immune	Th2_act	rs1463485	chr17	75855927	rs936394	ENSG00000108479	ENST00000592494	GALK1	75854943	75856272	Th2_activated_19217	openGene2openGene	SLE
immune	Th2_act	rs7069750	chr10	89000912	rs9658720	ENSG00000026103	ENST00000494410	FAS	89000908	89002090	Th2_activated_5884	openGene2openGene	JIA
immune	Th2_act	rs1534154	chr3	119600675	rs2688637	ENSG00000138495	ENST00000261070	COX17	119600581	119601408	Th2_activated_30832	openGene2openGene	SLE
immune	Th2_act	rs149850873	chr18	12775924	rs141207893	ENSG00000175354	ENST00000353319	PTPN2	12775527	12776247	Th2_activated_19734	openGene2openGene	JIA
immune	Th2_act	rs694739	chr11	64340263	rs663743	ENSG00000173113	ENST00000544844	TRMT112	64339890	64340943	Th2_activated_7785	openGene2openGene	MS
immune	Th2_act	rs182429	chr6	159044945	rs1738074	ENSG00000271913	ENST00000690645	TAGAP-AS1	159044748	159045488	Th2_activated_39007	openGene2openGene	T1D
immune	Th2_act	rs2847293	chr18	12775852	rs2542147	ENSG00000175354	ENST00000353319	PTPN2	12775527	12776247	Th2_activated_19734	openGene2openGene	JIA
immune	Th2_act	rs10760123	chr9	120891199	rs10117059	ENSG00000119403	ENST00000312189	PHF19	120891103	120891933	Th2_activated_44720	ocr2openGene	ALG
immune	Th2_act	rs10761648	chr10	62614600	rs10822036	ENSG00000122877	ENST00000691610	EGR2	62614335	62615159	Th2_activated_5424	ocr2openGene	UC
immune	Th2_act	rs2910686	chr5	96957302	rs7716222	ENSG00000247121	ENST00000659319	ENSG00000247121	96957235	96958261	Th2_activated_35042	openGene2openGene	PSO
immune	Th2_act	rs78865465	chr12	55974117	rs75639074	ENSG00000185664	ENST00000548803	PMEL	55973482	55974526	Th2_activated_10192	openGene2openGene	T1D
immune	Th2_act	rs10876864	chr12	56080024	rs7297175	ENSG00000139531	ENST00000356124	SUOX	56079755	56080581	Th2_activated_10200	openGene2openGene	ALG
immune	Th2_act	rs2066819	chr12	56267121	rs60542959	ENSG00000062485	ENST00000551137	CS	56266638	56267657	Th2_activated_10215	openGene2openGene	PSO
immune	Th2_act	rs2017445	chr12	56041720	rs705705	ENSG00000170473	ENST00000549939	PYM1	56041488	56042453	Th2_activated_10197	openGene2openGene	VIT
immune	Th2_act	rs2066819	chr12	56267121	rs60542959	ENSG00000062485	ENST00000548041	CS	56266638	56267657	Th2_activated_10215	openGene2openGene	PSO
immune	Th2_act	rs11611029	chr12	55974294	rs11171710	ENSG00000065357	ENST00000547015	DGKA	55973482	55974526	Th2_activated_10192	openGene2openGene	HT
immune	Th2_act	rs11246217	chr11	575408	rs56333810	ENSG00000174775	ENST00000417302	HRAS	575406	576773	Th2_activated_6758	openGene2openGene	SLE
immune	Th2_act	rs11755393	chr6	34792177	rs6457791	ENSG00000124562	ENST00000374018	SNRPC	34791474	34792764	Th2_activated_37255	openGene2openGene	SLE
immune	Th2_act	rs10876864	chr12	56042145	rs1131017	ENSG00000139531	ENST00000552813	SUOX	56041488	56042453	Th2_activated_10197	openGene2openGene	ALG
immune	Th2_act	rs11755393	chr6	34792385	rs7769961	ENSG00000124562	ENST00000374018	SNRPC	34791474	34792764	Th2_activated_37255	openGene2openGene	SLE
immune	Th2_act	rs13153019	chr5	177357438	rs4976688	ENSG00000196923	ENST00000493815	PDLIM7	177357355	177358540	Th2_activated_36205	openGene2openGene	ALG
immune	Th2_act	rs12421615	chr11	64285685	rs887314	ENSG00000110011	ENST00000537109	DNAJC4	64284430	64286025	Th2_activated_7778	openGene2openGene	VIT
immune	Th2_act	rs2066819	chr12	56267121	rs60542959	ENSG00000062485	ENST00000552688	CS	56266638	56267657	Th2_activated_10215	openGene2openGene	PSO
immune	Th2_act	rs9926533	chr16	31074149	rs2303222	ENSG00000103496	ENST00000394998	STX4	31073004	31074780	Th2_activated_16392	openGene2openGene	SLE
immune	Th2_act	rs13153019	chr5	177357611	rs4075959	ENSG00000169223	ENST00000513877	LMAN2	177357355	177358540	Th2_activated_36205	openGene2openGene	ALG
immune	Th2_act	rs13153019	chr5	177357511	rs4075958	ENSG00000169223	ENST00000502721	LMAN2	177357355	177358540	Th2_activated_36205	openGene2openGene	ALG
immune	Th2_act	rs2304206	chr19	49677009	rs975484	ENSG00000142534	ENST00000270625	RPS11	49676355	49677791	Th2_activated_22408	openGene2openGene	VIT
immune	Th2_act	rs13153019	chr5	177357511	rs4075958	ENSG00000169223	ENST00000694903	LMAN2	177357355	177358540	Th2_activated_36205	openGene2openGene	ALG
immune	Th2_act	rs2910686	chr5	96958225	rs2351010	ENSG00000113441	ENST00000395784	LNPEP	96957235	96958261	Th2_activated_35042	openGene2openGene	PSO
immune	Th2_act	rs9611565	chr22	41381311	rs2234053	ENSG00000100412	ENST00000677427	ACO2	41381069	41382536	Th2_activated_28899	openGene2openGene	VIT
immune	Th2_act	rs11755393	chr6	34792548	rs7752060	ENSG00000124562	ENST00000474635	SNRPC	34791474	34792764	Th2_activated_37255	openGene2openGene	SLE
immune	Th2_act	rs2066819	chr12	56360038	rs2066818	ENSG00000135473	ENST00000548043	PAN2	56359832	56360797	Th2_activated_10219	openGene2openGene	PSO
immune	Th2_act	rs1453560	chr17	39867188	rs1453560	ENSG00000161405	ENST00000377952	IKZF3	39867033	39868476	Th2_activated_18222	openGene2openGene	SLE
immune	Th2_act	rs6738825	chr2	197785535	rs771018	ENSG00000144381	ENST00000439605	HSPD1	197785321	197786875	Th2_activated_25503	openGene2openGene	SLE
immune	Th2_act	rs2196171	chr2	197785535	rs771018	ENSG00000144381	ENST00000418022	HSPD1	197785321	197786875	Th2_activated_25503	openGene2openGene	SLE
immune	Th2_act	rs8079075	chr17	39867188	rs1453560	ENSG00000161405	ENST00000377945	IKZF3	39867033	39868476	Th2_activated_18222	openGene2openGene	SLE
immune	Th2_act	rs6651252	chr8	128540610	rs2392944	ENSG00000249859	ENST00000655099	PVT1	128540349	128541396	Th2_activated_43103	ocr2openGene	SLE
immune	Th2_act	rs13098911	chr3	46208883	rs41432345	ENSG00000172215	ENST00000438735	CXCR6	46208132	46208991	Th2_activated_29933	openGene2openGene	CEL
immune	Th2_act	rs34779708	chr10	35149409	rs12761675	ENSG00000095794	ENST00000344351	CREM	35149140	35149999	Th2_activated_5134	openGene2openGene	IBD
immune	Th2_act	rs7708392	chr5	151081488	rs960709	ENSG00000145901	ENST00000523338	TNIP1	151080493	151081489	Th2_activated_35820	openGene2openGene	SLE
immune	Th2_act	rs1453560	chr17	39868045	rs112880843	ENSG00000161405	ENST00000439167	IKZF3	39867033	39868476	Th2_activated_18222	openGene2openGene	SLE
immune	Th2_act	rs62149416	chr2	60881694	rs67574266	ENSG00000162927	ENST00000421319	PUS10	60880934	60881960	Th2_activated_23629	openGene2openGene	PSO
immune	Th2_act	rs12946510	chr17	39867492	rs4795397	ENSG00000141744	ENST00000394246	PNMT	39867033	39868476	Th2_activated_18222	openGene2openGene	MS
immune	Th2_act	rs1048990	chr14	35122110	rs28365850	ENSG00000100883	ENST00000554803	SRP54	35121668	35122878	Th2_activated_12799	openGene2openGene	ALG
immune	Th2_act	rs5743618	chr4	38804398	rs5743563	ENSG00000197712	ENST00000510213	FAM114A1	38804165	38805113	Th2_activated_32545	openGene2openGene	ALG
immune	Th2_act	rs694739	chr11	64340263	rs663743	ENSG00000149743	ENST00000541928	TRPT1	64339890	64340943	Th2_activated_7785	openGene2openGene	MS
immune	Th2_act	rs1048990	chr14	35122110	rs28365850	ENSG00000100883	ENST00000546080	SRP54	35121668	35122878	Th2_activated_12799	openGene2openGene	ALG
immune	Th2_act	rs17371986	chr1	160429052	rs11265393	ENSG00000162736	ENST00000368063	NCSTN	160428703	160429622	Th2_activated_2885	ocr2openGene	MS
immune	Th2_act	rs10790268	chr11	118790689	rs57494551	ENSG00000196655	ENST00000447216	TRAPPC4	118790433	118792450	Th2_activated_8770	openGene2openGene	RA
immune	Th2_act	rs7187776	chr16	28846324	rs7187776	ENSG00000178188	ENST00000566176	SH2B1	28845866	28847104	Th2_activated_16272	openGene2openGene	T1D
immune	Th2_act	rs2066819	chr12	56334353	rs79824801	ENSG00000110958	ENST00000456859	PTGES3	56333278	56334469	Th2_activated_10218	openGene2openGene	PSO
immune	Th2_act	rs1048990	chr14	35122110	rs28365850	ENSG00000100883	ENST00000677561	SRP54	35121668	35122878	Th2_activated_12799	openGene2openGene	ALG
immune	Th2_act	rs1048990	chr14	35122110	rs28365850	ENSG00000100883	ENST00000677621	SRP54	35121668	35122878	Th2_activated_12799	openGene2openGene	ALG
immune	Th2_act	rs5743618	chr4	38804321	rs17578127	ENSG00000197712	ENST00000358869	FAM114A1	38804165	38805113	Th2_activated_32545	openGene2openGene	ALG
immune	Th2_act	rs5758343	chr22	41381311	rs2234053	ENSG00000100410	ENST00000216252	PHF5A	41381069	41382536	Th2_activated_28899	openGene2openGene	ALG
immune	Th2_act	rs7187776	chr16	28863226	rs62037367	ENSG00000177548	ENST00000561501	RABEP2	28863112	28864294	Th2_activated_16273	openGene2openGene	T1D
immune	Th2_act	rs17371986	chr1	160429052	rs11265393	ENSG00000162736	ENST00000491332	NCSTN	160428703	160429622	Th2_activated_2885	ocr2openGene	MS
immune	Th2_act	rs11719975	chr3	18758455	rs9849016	ENSG00000182568	ENST00000440737	SATB1	18757898	18758456	Th2_activated_29520	ocr2openGene	MS
immune	Th2_act	rs1048990	chr14	35122110	rs28365850	ENSG00000100883	ENST00000553544	SRP54	35121668	35122878	Th2_activated_12799	openGene2openGene	ALG
immune	Th2_act	rs61759532	chr17	7337072	rs61759532	ENSG00000182896	ENST00000576060	TMEM95	7336194	7337344	Th2_activated_17529	openGene2openGene	T1D
immune	Th2_act	rs2304206	chr19	49665763	rs2304204	ENSG00000142546	ENST00000598820	NOSIP	49665277	49666220	Th2_activated_22407	openGene2openGene	VIT
immune	Th2_act	rs60920700	chr3	119559846	rs41271393	ENSG00000144837	ENST00000494440	PLA1A	119559530	119560281	Th2_activated_30829	openGene2openGene	VIT
immune	Th2_act	rs8042861	chr15	90388225	rs2589941	ENSG00000140575	ENST00000558491	IQGAP1	90387752	90388886	Th2_activated_15443	openGene2openGene	MS
immune	Th2_act	rs1800693	chr12	6341779	rs767455	ENSG00000139192	ENST00000544826	TAPBPL	6341451	6342241	Th2_activated_9284	openGene2openGene	MS
immune	Th2_act	rs2066819	chr12	56333921	rs80317430	ENSG00000139579	ENST00000447747	NABP2	56333278	56334469	Th2_activated_10218	openGene2openGene	PSO
immune	Th2_act	rs2066819	chr12	56334353	rs79824801	ENSG00000139579	ENST00000447747	NABP2	56333278	56334469	Th2_activated_10218	openGene2openGene	PSO
immune	Th2_act	rs2066819	chr12	56334216	rs2371494	ENSG00000139579	ENST00000447747	NABP2	56333278	56334469	Th2_activated_10218	openGene2openGene	PSO
immune	Th2_act	rs7187776	chr16	28863883	rs11864750	ENSG00000177548	ENST00000564579	RABEP2	28863112	28864294	Th2_activated_16273	openGene2openGene	T1D
immune	Th2_act	rs2017445	chr12	56041720	rs705705	ENSG00000170515	ENST00000551061	PA2G4	56041488	56042453	Th2_activated_10197	openGene2openGene	VIT
immune	Th2_act	rs59716545	chr17	39864166	rs1453559	ENSG00000141736	ENST00000584601	ERBB2	39864041	39864562	Th2_activated_18221	openGene2openGene	RA
immune	Th2_act	rs9967792	chr2	191114633	rs4073699	ENSG00000173559	ENST00000307849	NABP1	191114465	191114893	Th2_activated_25397	ocr2openGene	MS
immune	Th2_act	rs2017445	chr12	56041720	rs705705	ENSG00000170515	ENST00000553057	PA2G4	56041488	56042453	Th2_activated_10197	openGene2openGene	VIT
immune	Th2_act	rs13153019	chr5	177357611	rs4075959	ENSG00000169228	ENST00000471466	RAB24	177357355	177358540	Th2_activated_36205	openGene2openGene	ALG
immune	Th2_act	rs2066819	chr12	56299736	rs41423244	ENSG00000062485	ENST00000546930	CS	56299729	56300663	Th2_activated_10216	openGene2openGene	PSO
immune	Th2_act	rs12232003	chr12	53198668	rs12824946	ENSG00000123349	ENST00000549759	PFDN5	53198517	53199064	Th2_activated_10085	openGene2openGene	T1D
immune	Th2_act	rs60920700	chr3	119559610	rs41271391	ENSG00000144843	ENST00000478927	ADPRH	119559530	119560281	Th2_activated_30829	openGene2openGene	VIT
immune	Th2_act	rs4976646	chr5	177357447	rs4976689	ENSG00000169228	ENST00000478234	RAB24	177357355	177358540	Th2_activated_36205	openGene2openGene	MS
immune	Th2_act	rs7708392	chr5	151081488	rs960709	ENSG00000132912	ENST00000518015	DCTN4	151080493	151081489	Th2_activated_35820	openGene2openGene	SLE
immune	Th2_act	rs663743	chr11	64284975	rs2510066	ENSG00000173457	ENST00000392210	PPP1R14B	64284430	64286025	Th2_activated_7778	openGene2openGene	T1D
immune	Th2_act	rs182429	chr6	159044945	rs1738074	ENSG00000224478	ENST00000642586	ENSG00000224478	159044748	159045488	Th2_activated_39007	openGene2openGene	T1D
immune	Th2_act	rs11154801	chr6	135497759	rs13197384	ENSG00000029363	ENST00000527759	BCLAF1	135497344	135498616	Th2_activated_38507	openGene2openGene	MS
immune	Th2_act	rs10200159	chr2	55618001	rs34380337	ENSG00000163001	ENST00000407816	CFAP36	55616980	55618049	Th2_activated_23609	openGene2openGene	VIT
immune	Th2_act	rs444210	chr6	166957511	rs2769346	ENSG00000272980	ENST00000609590	ENSG00000272980	166956095	166957548	Th2_activated_39111	openGene2openGene	CRO
immune	Th2_act	rs12421615	chr11	64284975	rs2510066	ENSG00000002330	ENST00000309032	BAD	64284430	64286025	Th2_activated_7778	openGene2openGene	VIT
immune	Th2_act	rs11154801	chr6	135497759	rs13197384	ENSG00000029363	ENST00000532384	BCLAF1	135497344	135498616	Th2_activated_38507	openGene2openGene	MS
immune	Th2_act	rs11154801	chr6	135497759	rs13197384	ENSG00000029363	ENST00000640069	BCLAF1	135497344	135498616	Th2_activated_38507	openGene2openGene	MS
immune	Th2_act	rs2910686	chr5	96957449	rs4360063	ENSG00000247121	ENST00000663822	ENSG00000247121	96957235	96958261	Th2_activated_35042	openGene2openGene	PSO
immune	Th2_act	rs13018977	chr2	241316415	rs13006939	ENSG00000115685	ENST00000438799	PPP1R7	241314910	241316652	Th2_activated_26366	openGene2openGene	T1D
immune	Th2_act	rs1170436	chr16	68539384	rs1170444	ENSG00000141076	ENST00000352319	UTP4	68538837	68540029	Th2_activated_16785	openGene2openGene	SLE
immune	Th2_act	rs2910686	chr5	96957449	rs4360063	ENSG00000247121	ENST00000655392	ENSG00000247121	96957235	96958261	Th2_activated_35042	openGene2openGene	PSO
immune	Th2_act	rs2017445	chr12	56041720	rs705705	ENSG00000123374	ENST00000440311	CDK2	56041488	56042453	Th2_activated_10197	openGene2openGene	VIT
immune	Th2_act	rs34841270	chr8	128540609	rs201242438	ENSG00000249375	ENST00000519071	CASC11	128540349	128541396	Th2_activated_43103	ocr2openGene	CRO
immune	Th2_act	rs2017445	chr12	56041628	rs705704	ENSG00000123374	ENST00000266970	CDK2	56041488	56042453	Th2_activated_10197	openGene2openGene	VIT
immune	Th2_act	rs13018977	chr2	241316415	rs13006939	ENSG00000115685	ENST00000439916	PPP1R7	241314910	241316652	Th2_activated_26366	openGene2openGene	T1D
immune	Th2_act	rs2038255	chr14	35122110	rs28365850	ENSG00000100883	ENST00000678963	SRP54	35121668	35122878	Th2_activated_12799	openGene2openGene	ECZ
immune	Th2_act	rs13018977	chr2	241316415	rs13006939	ENSG00000115685	ENST00000473017	PPP1R7	241314910	241316652	Th2_activated_26366	openGene2openGene	T1D
immune	Th2_act	rs7512552	chr1	150487216	rs3840449	ENSG00000143420	ENST00000638926	ENSA	150487060	150487700	Th2_activated_2513	openGene2openGene	ECZ
immune	Th2_act	rs1701704	chr12	56041628	rs705704	ENSG00000139531	ENST00000550478	SUOX	56041488	56042453	Th2_activated_10197	openGene2openGene	T1D
immune	Th2_act	rs2847293	chr18	12775592	rs2847260	ENSG00000175354	ENST00000327283	PTPN2	12775527	12776247	Th2_activated_19734	openGene2openGene	JIA
immune	Th2_act	rs112006329	chr11	575800	rs34793529	ENSG00000185507	ENST00000533182	IRF7	575406	576773	Th2_activated_6758	openGene2openGene	SLE
immune	Th2_act	rs10876864	chr12	56080024	rs7297175	ENSG00000139531	ENST00000266971	SUOX	56079755	56080581	Th2_activated_10200	openGene2openGene	ALG
immune	Th2_act	rs10760123	chr9	120891199	rs10117059	ENSG00000119403	ENST00000436309	PHF19	120891103	120891933	Th2_activated_44720	ocr2openGene	ALG
immune	Th2_act	rs2298428	chr22	21568167	rs11089620	ENSG00000161179	ENST00000468686	YDJC	21567489	21568460	Th2_activated_28289	openGene2openGene	CEL
immune	Th2_act	rs1701704	chr12	56041628	rs705704	ENSG00000182796	ENST00000508246	TMEM198B	56041488	56042453	Th2_activated_10197	openGene2openGene	T1D
immune	Th2_act	rs10761648	chr10	62594503	rs10761648	ENSG00000122877	ENST00000690143	EGR2	62594078	62594633	Th2_activated_5422	ocr2openGene	UC
immune	Th2_act	rs1170436	chr16	68539392	rs1170443	ENSG00000141076	ENST00000568448	UTP4	68538837	68540029	Th2_activated_16785	openGene2openGene	SLE
immune	Th2_act	rs182429	chr6	159044945	rs1738074	ENSG00000271913	ENST00000654871	TAGAP-AS1	159044748	159045488	Th2_activated_39007	openGene2openGene	T1D
immune	Th2_act	rs2256814	chr20	63739379	rs6122159	ENSG00000203896	ENST00000487026	LIME1	63739260	63740684	Th2_activated_27587	openGene2openGene	MS
immune	Th2_act	rs11611029	chr12	55974294	rs11171710	ENSG00000065357	ENST00000557080	DGKA	55973482	55974526	Th2_activated_10192	openGene2openGene	HT
immune	Th2_act	rs3749833	chr5	132473177	rs2548993	ENSG00000283782	ENST00000639899	ENSG00000283782	132472978	132473485	Th2_activated_35396	openGene2openGene	ALG
immune	Th2_act	rs7069750	chr10	89000912	rs9658720	ENSG00000026103	ENST00000371857	FAS	89000908	89002090	Th2_activated_5884	openGene2openGene	JIA
immune	Th2_act	rs12232003	chr12	53198668	rs12824946	ENSG00000094914	ENST00000549983	AAAS	53198517	53199064	Th2_activated_10085	openGene2openGene	T1D
immune	Th2_act	rs5758343	chr22	41381311	rs2234053	ENSG00000100412	ENST00000677516	ACO2	41381069	41382536	Th2_activated_28899	openGene2openGene	ALG
immune	Th2_act	rs12421615	chr11	64284975	rs2510066	ENSG00000110011	ENST00000536006	DNAJC4	64284430	64286025	Th2_activated_7778	openGene2openGene	VIT
immune	Th2_act	rs11755393	chr6	34792177	rs6457791	ENSG00000124562	ENST00000244520	SNRPC	34791474	34792764	Th2_activated_37255	openGene2openGene	SLE
immune	Th2_act	rs13153019	chr5	177357438	rs4976688	ENSG00000196923	ENST00000506537	PDLIM7	177357355	177358540	Th2_activated_36205	openGene2openGene	ALG
immune	Th2_act	rs12445568	chr16	31033576	rs12445650	ENSG00000099364	ENST00000338343	FBXL19	31032743	31034480	Th2_activated_16391	openGene2openGene	PSO
immune	Th2_act	rs5758343	chr22	41381909	rs2234059	ENSG00000100412	ENST00000216254	ACO2	41381069	41382536	Th2_activated_28899	openGene2openGene	ALG
immune	Th2_act	rs7069750	chr10	89000912	rs9658720	ENSG00000026103	ENST00000696770	FAS	89000908	89002090	Th2_activated_5884	openGene2openGene	JIA
immune	Th2_act	rs13153019	chr5	177357438	rs4976688	ENSG00000169223	ENST00000515209	LMAN2	177357355	177358540	Th2_activated_36205	openGene2openGene	ALG
immune	Th2_act	rs78865465	chr12	55974117	rs75639074	ENSG00000092841	ENST00000550184	MYL6	55973482	55974526	Th2_activated_10192	openGene2openGene	T1D
immune	Th2_act	rs694739	chr11	64340005	rs479777	ENSG00000149761	ENST00000535000	NUDT22	64339890	64340943	Th2_activated_7785	openGene2openGene	MS
immune	Th2_act	rs2304206	chr19	49677009	rs975484	ENSG00000142534	ENST00000594493	RPS11	49676355	49677791	Th2_activated_22408	openGene2openGene	VIT
immune	Th2_act	rs34840245	chr6	34757701	rs7743724	ENSG00000272288	ENST00000606496	ILRUN-AS1	34756493	34757787	Th2_activated_37254	openGene2openGene	SLE
immune	Th2_act	rs5758343	chr22	41381554	rs9607799	ENSG00000100412	ENST00000396512	ACO2	41381069	41382536	Th2_activated_28899	openGene2openGene	ALG
immune	Th2_act	rs58763752	chr10	32957868	rs1187075	ENSG00000216937	ENST00000277657	CCDC7	32957347	32958847	Th2_activated_5101	openGene2openGene	T1D
immune	Th2_act	rs2304206	chr19	49665614	rs2304206	ENSG00000126464	ENST00000418929	PRR12	49665277	49666220	Th2_activated_22407	openGene2openGene	VIT
immune	Th2_act	rs11755393	chr6	34792385	rs7769961	ENSG00000124562	ENST00000474635	SNRPC	34791474	34792764	Th2_activated_37255	openGene2openGene	SLE
immune	Th2_act	rs11755393	chr6	34792177	rs6457791	ENSG00000124562	ENST00000474635	SNRPC	34791474	34792764	Th2_activated_37255	openGene2openGene	SLE
immune	Th2_act	rs12946510	chr17	39754115	rs2941522	ENSG00000161405	ENST00000350532	IKZF3	39753737	39755023	Th2_activated_18214	ocr2openGene	MS
immune	Th2_act	rs12946510	chr17	39754115	rs2941522	ENSG00000161405	ENST00000346243	IKZF3	39753737	39755023	Th2_activated_18214	ocr2openGene	MS
immune	Th2_act	rs12946510	chr17	39754115	rs2941522	ENSG00000161405	ENST00000377958	IKZF3	39753737	39755023	Th2_activated_18214	ocr2openGene	MS
immune	Th2_act	rs3197999	chr3	49358324	rs1800668	ENSG00000067560	ENST00000454011	RHOA	49357494	49359070	Th2_activated_30045	openGene2openGene	IBD
immune	Th2_act	rs58763752	chr10	32957868	rs1187075	ENSG00000233387	ENST00000414308	IATPR	32957347	32958847	Th2_activated_5101	openGene2openGene	T1D
immune	Th2_act	rs11714843	chr3	119498465	rs2280670	ENSG00000144843	ENST00000481816	ADPRH	119498082	119499026	Th2_activated_30827	openGene2openGene	JIA
immune	Th2_act	rs8032939	chr15	38554477	rs7170151	ENSG00000175779	ENST00000643127	LINC02694	38554423	38554717	Th2_activated_14284	ocr2openGene	RA
immune	Th2_act	rs5758343	chr22	41381909	rs2234059	ENSG00000100410	ENST00000459687	PHF5A	41381069	41382536	Th2_activated_28899	openGene2openGene	ALG
immune	Th2_act	rs12421615	chr11	64285685	rs887314	ENSG00000168439	ENST00000355603	STIP1	64284430	64286025	Th2_activated_7778	openGene2openGene	VIT
immune	Th2_act	rs3197999	chr3	50292395	rs1076872	ENSG00000243477	ENST00000417393	NAA80	50291812	50292804	Th2_activated_30083	openGene2openGene	IBD
immune	Th2_act	rs7204270	chr16	30183519	rs930392	ENSG00000179965	ENST00000319296	ZNF771	30183194	30184722	Th2_activated_16334	openGene2openGene	MS
immune	Th2_act	rs773125	chr12	56042145	rs1131017	ENSG00000135441	ENST00000548925	BLOC1S1	56041488	56042453	Th2_activated_10197	openGene2openGene	RA
immune	Th2_act	rs3197999	chr3	49358324	rs1800668	ENSG00000067560	ENST00000422781	RHOA	49357494	49359070	Th2_activated_30045	openGene2openGene	IBD
immune	Th2_act	rs8032939	chr15	38554477	rs7170151	ENSG00000175779	ENST00000645994	LINC02694	38554423	38554717	Th2_activated_14284	ocr2openGene	RA
immune	Th2_act	rs71136645	chr16	11264003	rs71381201	ENSG00000263080	ENST00000572913	ENSG00000263080	11263586	11264214	Th2_activated_15967	ocr2openGene	CRO
immune	Th2_act	rs7187776	chr16	28880144	rs8055138	ENSG00000177455	ENST00000567368	CD19	28879594	28880505	Th2_activated_16275	openGene2openGene	T1D
immune	Th2_act	rs2017445	chr12	56041628	rs705704	ENSG00000139531	ENST00000356124	SUOX	56041488	56042453	Th2_activated_10197	openGene2openGene	VIT
immune	Th2_act	rs4821124	chr22	21568075	rs140491	ENSG00000161179	ENST00000482998	YDJC	21567489	21568460	Th2_activated_28289	openGene2openGene	PSO
immune	Th2_act	rs11719975	chr3	18758024	rs3923396	ENSG00000182568	ENST00000493952	SATB1	18757898	18758456	Th2_activated_29520	ocr2openGene	MS
immune	Th2_act	rs2304206	chr19	49665670	rs2304205	ENSG00000142546	ENST00000598296	NOSIP	49665277	49666220	Th2_activated_22407	openGene2openGene	VIT
immune	Th2_act	rs11719975	chr3	18758024	rs3923396	ENSG00000182568	ENST00000415069	SATB1	18757898	18758456	Th2_activated_29520	ocr2openGene	MS
immune	Th2_act	rs694739	chr11	64340263	rs663743	ENSG00000149743	ENST00000539595	TRPT1	64339890	64340943	Th2_activated_7785	openGene2openGene	MS
immune	Th2_act	rs2017445	chr12	56041628	rs705704	ENSG00000065357	ENST00000552335	DGKA	56041488	56042453	Th2_activated_10197	openGene2openGene	VIT
immune	Th2_act	rs2017445	chr12	56041628	rs705704	ENSG00000065357	ENST00000549986	DGKA	56041488	56042453	Th2_activated_10197	openGene2openGene	VIT
immune	Th2_act	rs2196171	chr2	197785535	rs771018	ENSG00000144381	ENST00000345042	HSPD1	197785321	197786875	Th2_activated_25503	openGene2openGene	SLE
immune	Th2_act	rs663743	chr11	64284975	rs2510066	ENSG00000256940	ENST00000652899	PPP1R14B-AS1	64284430	64286025	Th2_activated_7778	openGene2openGene	T1D
immune	Th2_act	rs2790159	chr10	58267362	rs1339580	ENSG00000108064	ENST00000487519	TFAM	58267313	58268409	Th2_activated_5349	openGene2openGene	CRO
immune	Th2_act	rs10068717	chr5	142109462	rs6580223	ENSG00000120318	ENST00000239440	ARAP3	142108389	142109670	Th2_activated_35654	openGene2openGene	ALG
immune	Th2_act	rs3197999	chr3	50299601	rs34136796	ENSG00000068028	ENST00000357043	RASSF1	50298751	50299884	Th2_activated_30084	openGene2openGene	IBD
immune	Th2_act	rs2233424	chr6	44265240	rs2233433	ENSG00000284427	ENST00000583964	MIR4647	44264911	44265817	Th2_activated_37525	openGene2openGene	RA
immune	Th2_act	rs112006329	chr11	615011	rs12272434	ENSG00000023191	ENST00000438658	RNH1	614824	616207	Th2_activated_6761	openGene2openGene	SLE
immune	Th2_act	rs2304206	chr19	49665614	rs2304206	ENSG00000126460	ENST00000596700	PRRG2	49665277	49666220	Th2_activated_22407	openGene2openGene	VIT
immune	Th2_act	rs112006329	chr11	615011	rs12272434	ENSG00000023191	ENST00000397615	RNH1	614824	616207	Th2_activated_6761	openGene2openGene	SLE
immune	Th2_act	rs2066819	chr12	56300477	rs2695789	ENSG00000062485	ENST00000546930	CS	56299729	56300663	Th2_activated_10216	openGene2openGene	PSO
immune	Th2_act	rs4690229	chr4	973551	rs113075206	ENSG00000127419	ENST00000507319	TMEM175	972746	974355	Th2_activated_32092	openGene2openGene	SLE
immune	Th2_act	rs41263646	chr1	183590726	rs2333681	ENSG00000232860	ENST00000421703	SMG7-AS1	183589951	183591254	Th2_activated_3319	openGene2openGene	SLE
immune	Th2_act	rs11246217	chr11	615011	rs12272434	ENSG00000023191	ENST00000397615	RNH1	614824	616207	Th2_activated_6761	openGene2openGene	SLE
immune	Th2_act	rs2304206	chr19	49665614	rs2304206	ENSG00000126460	ENST00000597121	PRRG2	49665277	49666220	Th2_activated_22407	openGene2openGene	VIT
immune	Th2_act	rs1358749	chr1	67170969	rs10889665	ENSG00000142864	ENST00000361219	SERBP1	67170709	67171495	Th2_activated_1677	ocr2openGene	CRO
immune	Th2_act	rs2066819	chr12	56267121	rs60542959	ENSG00000139613	ENST00000267064	SMARCC2	56266638	56267657	Th2_activated_10215	openGene2openGene	PSO
immune	Th2_act	rs2066819	chr12	56334353	rs79824801	ENSG00000135517	ENST00000555551	MIP	56333278	56334469	Th2_activated_10218	openGene2openGene	PSO
immune	Th2_act	rs12128789	chr1	212699732	rs2202683	ENSG00000203705	ENST00000366973	TATDN3	212698929	212700906	Th2_activated_3900	openGene2openGene	T1D
immune	Th2_act	rs56750287	chr17	39867492	rs4795397	ENSG00000141744	ENST00000581428	PNMT	39867033	39868476	Th2_activated_18222	openGene2openGene	T1D
immune	Th2_act	rs59716545	chr17	39867492	rs4795397	ENSG00000161405	ENST00000350532	IKZF3	39867033	39868476	Th2_activated_18222	openGene2openGene	RA
immune	Th2_act	rs56750287	chr17	39867492	rs4795397	ENSG00000141744	ENST00000394246	PNMT	39867033	39868476	Th2_activated_18222	openGene2openGene	T1D
immune	Th2_act	rs7552167	chr1	24187278	rs4090311	ENSG00000001461	ENST00000358028	NIPAL3	24187015	24187737	Th2_activated_651	openGene2openGene	PSO
immune	Th2_act	rs2066819	chr12	56334216	rs2371494	ENSG00000257727	ENST00000551720	CNPY2	56333278	56334469	Th2_activated_10218	openGene2openGene	PSO
immune	Th2_act	rs7187776	chr16	28846324	rs7187776	ENSG00000261766	ENST00000567731	ENSG00000261766	28845866	28847104	Th2_activated_16272	openGene2openGene	T1D
immune	Th2_act	rs3091307	chr5	132656717	rs1881457	ENSG00000283782	ENST00000638568	ENSG00000283782	132656094	132657050	Th2_activated_35409	openGene2openGene	ALG
immune	Th2_act	rs112006329	chr11	615011	rs12272434	ENSG00000023191	ENST00000354420	RNH1	614824	616207	Th2_activated_6761	openGene2openGene	SLE
immune	Th2_act	rs112006329	chr11	615011	rs12272434	ENSG00000023191	ENST00000524464	RNH1	614824	616207	Th2_activated_6761	openGene2openGene	SLE
immune	Th2_act	rs10876864	chr12	56042145	rs1131017	ENSG00000123374	ENST00000440311	CDK2	56041488	56042453	Th2_activated_10197	openGene2openGene	ALG
immune	Th2_act	rs10876864	chr12	56042145	rs1131017	ENSG00000123374	ENST00000556146	CDK2	56041488	56042453	Th2_activated_10197	openGene2openGene	ALG
immune	Th2_act	rs11246217	chr11	615010	rs12290989	ENSG00000023191	ENST00000531149	RNH1	614824	616207	Th2_activated_6761	openGene2openGene	SLE
immune	Th2_act	rs4795397	chr17	39868373	rs11557466	ENSG00000161405	ENST00000439167	IKZF3	39867033	39868476	Th2_activated_18222	openGene2openGene	IBD
immune	Th2_act	rs7069750	chr10	89000912	rs9658720	ENSG00000026103	ENST00000488877	FAS	89000908	89002090	Th2_activated_5884	openGene2openGene	JIA
immune	Th2_act	rs10760123	chr9	120904499	rs2241003	ENSG00000119403	ENST00000487555	PHF19	120904105	120905498	Th2_activated_44723	ocr2openGene	ALG
immune	Th2_act	rs1701704	chr12	56041628	rs705704	ENSG00000139531	ENST00000548274	SUOX	56041488	56042453	Th2_activated_10197	openGene2openGene	T1D
immune	Th2_act	rs1966115	chr8	78665491	rs3808619	ENSG00000171033	ENST00000352966	PKIA	78665462	78666787	Th2_activated_42498	openGene2openGene	SLE
immune	Th2_act	rs10876864	chr12	56042145	rs1131017	ENSG00000123374	ENST00000354056	CDK2	56041488	56042453	Th2_activated_10197	openGene2openGene	ALG
immune	Th2_act	rs112006329	chr11	615011	rs12272434	ENSG00000023191	ENST00000525701	RNH1	614824	616207	Th2_activated_6761	openGene2openGene	SLE
immune	Th2_act	rs112006329	chr11	575800	rs34793529	ENSG00000174775	ENST00000311189	HRAS	575406	576773	Th2_activated_6758	openGene2openGene	SLE
immune	Th2_act	rs2017445	chr12	56041628	rs705704	ENSG00000111540	ENST00000551459	RAB5B	56041488	56042453	Th2_activated_10197	openGene2openGene	VIT
immune	Th2_act	rs773125	chr12	56042145	rs1131017	ENSG00000139579	ENST00000447747	NABP2	56041488	56042453	Th2_activated_10197	openGene2openGene	RA
immune	Th2_act	rs150254607	chr4	122602677	rs62324191	ENSG00000145375	ENST00000675612	SPATA5	122602636	122602950	Th2_activated_33396	ocr2openGene	ALG
immune	Th2_act	rs60920700	chr3	119560068	rs68180496	ENSG00000031081	ENST00000482743	ARHGAP31	119559530	119560281	Th2_activated_30829	openGene2openGene	VIT
immune	Th2_act	rs57095329	chr5	160467840	rs57095329	ENSG00000164609	ENST00000518268	SLU7	160467482	160468428	Th2_activated_36000	openGene2openGene	SLE
immune	Th2_act	rs2910686	chr5	96957302	rs7716222	ENSG00000247121	ENST00000669694	ENSG00000247121	96957235	96958261	Th2_activated_35042	openGene2openGene	PSO
immune	Th2_act	rs35164067	chr19	10404166	rs73923215	ENSG00000090339	ENST00000264832	ICAM1	10403239	10405177	Th2_activated_20979	openGene2openGene	AS
immune	Th2_act	rs4976646	chr5	177357447	rs4976689	ENSG00000196923	ENST00000393546	PDLIM7	177357355	177358540	Th2_activated_36205	openGene2openGene	MS
immune	Th2_act	rs1170436	chr16	68539384	rs1170444	ENSG00000141076	ENST00000568448	UTP4	68538837	68540029	Th2_activated_16785	openGene2openGene	SLE
immune	Th2_act	rs4976646	chr5	177357447	rs4976689	ENSG00000196923	ENST00000355841	PDLIM7	177357355	177358540	Th2_activated_36205	openGene2openGene	MS
immune	Th2_act	rs2910686	chr5	96958112	rs1363974	ENSG00000247121	ENST00000659319	ENSG00000247121	96957235	96958261	Th2_activated_35042	openGene2openGene	PSO
immune	Th2_act	rs2017445	chr12	56041628	rs705704	ENSG00000170473	ENST00000454792	PYM1	56041488	56042453	Th2_activated_10197	openGene2openGene	VIT
immune	Th2_act	rs60920700	chr3	119560068	rs68180496	ENSG00000113845	ENST00000493694	TIMMDC1	119559530	119560281	Th2_activated_30829	openGene2openGene	VIT
immune	Th2_act	rs12421615	chr11	64284975	rs2510066	ENSG00000149781	ENST00000279227	FERMT3	64284430	64286025	Th2_activated_7778	openGene2openGene	VIT
immune	Th2_act	rs3197999	chr3	49358927	rs3811699	ENSG00000145022	ENST00000482193	TCTA	49357494	49359070	Th2_activated_30045	openGene2openGene	IBD
immune	Th2_act	rs13153019	chr5	177357438	rs4976688	ENSG00000246334	ENST00000425316	PRR7-AS1	177357355	177358540	Th2_activated_36205	openGene2openGene	ALG
immune	Th2_act	rs13153019	chr5	177357611	rs4075959	ENSG00000196923	ENST00000503827	PDLIM7	177357355	177358540	Th2_activated_36205	openGene2openGene	ALG
immune	Th2_act	rs12421615	chr11	64284975	rs2510066	ENSG00000110011	ENST00000321460	DNAJC4	64284430	64286025	Th2_activated_7778	openGene2openGene	VIT
immune	Th2_act	rs444210	chr6	166959490	rs2149092	ENSG00000265828	ENST00000582614	MIR3939	166959328	166959568	Th2_activated_39112	ocr2openGene	CRO
immune	Th2_act	rs5758343	chr22	41381879	rs2234058	ENSG00000100412	ENST00000216254	ACO2	41381069	41382536	Th2_activated_28899	openGene2openGene	ALG
immune	Th2_act	rs9926533	chr16	31073073	rs11281612	ENSG00000103496	ENST00000460668	STX4	31073004	31074780	Th2_activated_16392	openGene2openGene	SLE
immune	Th2_act	rs12421615	chr11	64285685	rs887314	ENSG00000110011	ENST00000542376	DNAJC4	64284430	64286025	Th2_activated_7778	openGene2openGene	VIT
immune	Th2_act	rs5758343	chr22	41381909	rs2234059	ENSG00000100412	ENST00000677007	ACO2	41381069	41382536	Th2_activated_28899	openGene2openGene	ALG
immune	Th2_act	rs11755393	chr6	34792104	rs13215181	ENSG00000124562	ENST00000474635	SNRPC	34791474	34792764	Th2_activated_37255	openGene2openGene	SLE
immune	Th2_act	rs78865465	chr12	55974117	rs75639074	ENSG00000092841	ENST00000348108	MYL6	55973482	55974526	Th2_activated_10192	openGene2openGene	T1D
immune	Th2_act	rs77599401	chr1	206703941	rs57192369	ENSG00000162894	ENST00000628511	FCMR	206703605	206704149	Th2_activated_3729	ocr2openGene	T1D
immune	Th2_act	rs231779	chr2	203867991	rs231775	ENSG00000163599	ENST00000295854	CTLA4	203867628	203868068	Th2_activated_25636	openGene2openGene	GD
immune	Th2_act	rs2304206	chr19	49677009	rs975484	ENSG00000126464	ENST00000418929	PRR12	49676355	49677791	Th2_activated_22408	openGene2openGene	VIT
immune	Th2_act	rs4690229	chr4	973551	rs113075206	ENSG00000185619	ENST00000484141	PCGF3	972746	974355	Th2_activated_32092	openGene2openGene	SLE
immune	Th2_act	rs2066819	chr12	56333921	rs80317430	ENSG00000062485	ENST00000548041	CS	56333278	56334469	Th2_activated_10218	openGene2openGene	PSO
immune	Th2_act	rs28449958	chr16	28507775	rs153109	ENSG00000188603	ENST00000564574	CLN3	28507616	28508440	Th2_activated_16265	openGene2openGene	IBD
immune	Th2_act	rs28449958	chr16	28507775	rs153109	ENSG00000188603	ENST00000636172	CLN3	28507616	28508440	Th2_activated_16265	openGene2openGene	IBD
immune	Th2_act	rs2017445	chr12	56041628	rs705704	ENSG00000185664	ENST00000449260	PMEL	56041488	56042453	Th2_activated_10197	openGene2openGene	VIT
immune	Th2_act	rs2017445	chr12	56041628	rs705704	ENSG00000065357	ENST00000557080	DGKA	56041488	56042453	Th2_activated_10197	openGene2openGene	VIT
immune	Th2_act	rs12232003	chr12	53180847	rs59218377	ENSG00000167779	ENST00000301464	IGFBP6	53179998	53181317	Th2_activated_10083	openGene2openGene	T1D
immune	Th2_act	rs10876864	chr12	56042145	rs1131017	ENSG00000065357	ENST00000547535	DGKA	56041488	56042453	Th2_activated_10197	openGene2openGene	ALG
immune	Th2_act	rs13018977	chr2	241316415	rs13006939	ENSG00000168397	ENST00000483778	ATG4B	241314910	241316652	Th2_activated_26366	openGene2openGene	T1D
immune	Th2_act	rs9611565	chr22	41381311	rs2234053	ENSG00000100412	ENST00000677516	ACO2	41381069	41382536	Th2_activated_28899	openGene2openGene	VIT
immune	Th2_act	rs12421615	chr11	64284975	rs2510066	ENSG00000182450	ENST00000545838	KCNK4	64284430	64286025	Th2_activated_7778	openGene2openGene	VIT
immune	Th2_act	rs2017445	chr12	56041628	rs705704	ENSG00000185664	ENST00000549418	PMEL	56041488	56042453	Th2_activated_10197	openGene2openGene	VIT
immune	Th2_act	rs28449958	chr16	28863226	rs62037367	ENSG00000196296	ENST00000562185	ATP2A1	28863112	28864294	Th2_activated_16273	openGene2openGene	IBD
immune	Th2_act	rs773125	chr12	56042145	rs1131017	ENSG00000185664	ENST00000547137	PMEL	56041488	56042453	Th2_activated_10197	openGene2openGene	RA
immune	Th2_act	rs5758343	chr22	41381554	rs9607799	ENSG00000100403	ENST00000352645	ZC3H7B	41381069	41382536	Th2_activated_28899	openGene2openGene	ALG
immune	Th2_act	rs35327136	chr17	45410058	rs35389313	ENSG00000267278	ENST00000585351	MAP3K14-AS1	45409463	45410771	Th2_activated_18481	openGene2openGene	T1D
immune	Th2_act	rs663743	chr11	64340005	rs479777	ENSG00000149761	ENST00000537707	NUDT22	64339890	64340943	Th2_activated_7785	openGene2openGene	T1D
immune	Th2_act	rs63406760	chr12	122966218	rs4148856	ENSG00000111325	ENST00000545396	OGFOD2	122966128	122966883	Th2_activated_11267	openGene2openGene	ALG
immune	Th2_act	rs2304206	chr19	49665670	rs2304205	ENSG00000201675	ENST00000364805	SNORD32A	49665277	49666220	Th2_activated_22407	openGene2openGene	VIT
immune	Th2_act	rs7187776	chr16	28880144	rs8055138	ENSG00000168488	ENST00000336783	ATXN2L	28879594	28880505	Th2_activated_16275	openGene2openGene	T1D
immune	Th2_act	rs10790268	chr11	118790689	rs57494551	ENSG00000196655	ENST00000434101	TRAPPC4	118790433	118792450	Th2_activated_8770	openGene2openGene	RA
immune	Th2_act	rs5758343	chr22	41381237	rs2234052	ENSG00000100410	ENST00000491254	PHF5A	41381069	41382536	Th2_activated_28899	openGene2openGene	ALG
immune	Th2_act	rs5743618	chr4	38804321	rs17578127	ENSG00000197712	ENST00000515037	FAM114A1	38804165	38805113	Th2_activated_32545	openGene2openGene	ALG
immune	Th2_act	rs7187776	chr16	28846324	rs7187776	ENSG00000168488	ENST00000568266	ATXN2L	28845866	28847104	Th2_activated_16272	openGene2openGene	T1D
immune	Th2_act	rs773125	chr12	56042145	rs1131017	ENSG00000135404	ENST00000550776	CD63	56041488	56042453	Th2_activated_10197	openGene2openGene	RA
immune	Th2_act	rs60131261	chr6	30061023	rs9295829	ENSG00000204619	ENST00000376769	PPP1R11	30060592	30061952	Th2_activated_37010	openGene2openGene	VIT
immune	Th2_act	rs36014129	chr6	26189128	rs13204572	ENSG00000276966	ENST00000615164	H4C5	26188303	26189324	Th2_activated_36854	ocr2openGene	SLE
immune	Th2_act	rs4795397	chr17	39867492	rs4795397	ENSG00000161405	ENST00000583368	IKZF3	39867033	39868476	Th2_activated_18222	openGene2openGene	IBD
immune	Th2_act	rs1048990	chr14	35122110	rs28365850	ENSG00000100883	ENST00000679045	SRP54	35121668	35122878	Th2_activated_12799	openGene2openGene	ALG
immune	Th2_act	rs2283792	chr22	21761209	rs3810610	ENSG00000100030	ENST00000398822	MAPK1	21761116	21761424	Th2_activated_28298	ocr2openGene	MS
immune	Th2_act	rs663743	chr11	64284975	rs2510066	ENSG00000256940	ENST00000663760	PPP1R14B-AS1	64284430	64286025	Th2_activated_7778	openGene2openGene	T1D
immune	Th2_act	rs522127	chr3	160028076	rs485499	ENSG00000068885	ENST00000478460	IFT80	160027227	160028232	Th2_activated_31500	ocr2openGene	MS
immune	Th2_act	rs522127	chr3	160028076	rs485499	ENSG00000068885	ENST00000468327	IFT80	160027227	160028232	Th2_activated_31500	ocr2openGene	MS
immune	Th2_act	rs4976646	chr5	177357447	rs4976689	ENSG00000213347	ENST00000503782	MXD3	177357355	177358540	Th2_activated_36205	openGene2openGene	MS
immune	Th2_act	rs7187776	chr16	28880144	rs8055138	ENSG00000168488	ENST00000395547	ATXN2L	28879594	28880505	Th2_activated_16275	openGene2openGene	T1D
immune	Th2_act	rs7187776	chr16	28864161	rs7193733	ENSG00000178188	ENST00000563591	SH2B1	28863112	28864294	Th2_activated_16273	openGene2openGene	T1D
immune	Th2_act	rs7187776	chr16	28863226	rs62037367	ENSG00000178188	ENST00000563591	SH2B1	28863112	28864294	Th2_activated_16273	openGene2openGene	T1D
immune	Th2_act	rs2790159	chr10	58267362	rs1339580	ENSG00000108064	ENST00000373895	TFAM	58267313	58268409	Th2_activated_5349	openGene2openGene	CRO
immune	Th2_act	rs876039	chr7	50267214	rs11185603	ENSG00000185811	ENST00000439701	IKZF1	50266711	50268028	Th2_activated_39992	ocr2openGene	T1D
immune	Th2_act	rs10876864	chr12	56042145	rs1131017	ENSG00000135414	ENST00000257868	GDF11	56041488	56042453	Th2_activated_10197	openGene2openGene	ALG
immune	Th2_act	rs12128789	chr1	212700215	rs3754482	ENSG00000203705	ENST00000526641	TATDN3	212698929	212700906	Th2_activated_3900	openGene2openGene	T1D
immune	Th2_act	rs7423529	chr2	191114633	rs4073699	ENSG00000173559	ENST00000435931	NABP1	191114465	191114893	Th2_activated_25397	ocr2openGene	T1D
immune	Th2_act	rs2066819	chr12	56334216	rs2371494	ENSG00000139613	ENST00000550859	SMARCC2	56333278	56334469	Th2_activated_10218	openGene2openGene	PSO
immune	Th2_act	rs694739	chr11	64340005	rs479777	ENSG00000149743	ENST00000317459	TRPT1	64339890	64340943	Th2_activated_7785	openGene2openGene	MS
immune	Th2_act	rs73178598	chr3	18758386	rs73178580	ENSG00000182568	ENST00000415069	SATB1	18757898	18758456	Th2_activated_29520	ocr2openGene	CRO
immune	Th2_act	rs694739	chr11	64284975	rs2510066	ENSG00000149761	ENST00000543501	NUDT22	64284430	64286025	Th2_activated_7778	openGene2openGene	MS
immune	Th2_act	rs2816316	chr1	192575665	rs2984920	ENSG00000116741	ENST00000235382	RGS2	192575346	192576101	Th2_activated_3401	openGene2openGene	CEL
immune	Th2_act	rs12232003	chr12	53180847	rs59218377	ENSG00000094914	ENST00000552876	AAAS	53179998	53181317	Th2_activated_10083	openGene2openGene	T1D
immune	Th2_act	rs2017445	chr12	56041720	rs705705	ENSG00000170515	ENST00000550166	PA2G4	56041488	56042453	Th2_activated_10197	openGene2openGene	VIT
immune	Th2_act	rs4795397	chr17	39867492	rs4795397	ENSG00000161405	ENST00000394189	IKZF3	39867033	39868476	Th2_activated_18222	openGene2openGene	IBD
immune	Th2_act	rs1893217	chr18	12775592	rs2847260	ENSG00000175354	ENST00000327283	PTPN2	12775527	12776247	Th2_activated_19734	openGene2openGene	CEL
immune	Th2_act	rs2283792	chr22	21867813	rs9610505	ENSG00000224086	ENST00000458178	PPM1F-AS1	21867003	21868272	Th2_activated_28302	openGene2openGene	MS
immune	Th2_act	rs17849501	chr1	183471396	rs41272536	ENSG00000173627	ENST00000481562	APOBEC4	183471042	183473161	Th2_activated_3317	openGene2openGene	SLE
immune	Th2_act	rs9355260	chr6	159107100	rs7748054	ENSG00000271913	ENST00000654871	TAGAP-AS1	159106609	159107240	Th2_activated_39012	openGene2openGene	MS
immune	Th2_act	rs4795397	chr17	39868373	rs11557466	ENSG00000161405	ENST00000293068	IKZF3	39867033	39868476	Th2_activated_18222	openGene2openGene	IBD
immune	Th2_act	rs9355260	chr6	159107100	rs7748054	ENSG00000271913	ENST00000668318	TAGAP-AS1	159106609	159107240	Th2_activated_39012	openGene2openGene	MS
immune	Th2_act	rs694739	chr11	64285685	rs887314	ENSG00000002330	ENST00000394532	BAD	64284430	64286025	Th2_activated_7778	openGene2openGene	MS
immune	Th2_act	rs1463485	chr17	75855710	rs1463485	ENSG00000108479	ENST00000586244	GALK1	75854943	75856272	Th2_activated_19217	openGene2openGene	SLE
immune	Th2_act	rs9355260	chr6	159107222	rs7772013	ENSG00000271913	ENST00000668318	TAGAP-AS1	159106609	159107240	Th2_activated_39012	openGene2openGene	MS
immune	Th2_act	rs9355260	chr6	159107222	rs7772013	ENSG00000271913	ENST00000659798	TAGAP-AS1	159106609	159107240	Th2_activated_39012	openGene2openGene	MS
immune	Th2_act	rs4795397	chr17	39867492	rs4795397	ENSG00000161405	ENST00000377945	IKZF3	39867033	39868476	Th2_activated_18222	openGene2openGene	IBD
immune	Th2_act	rs1701704	chr12	56041628	rs705704	ENSG00000123411	ENST00000547167	IKZF4	56041488	56042453	Th2_activated_10197	openGene2openGene	T1D
immune	Th2_act	rs2847293	chr18	12775592	rs2847260	ENSG00000175354	ENST00000309660	PTPN2	12775527	12776247	Th2_activated_19734	openGene2openGene	JIA
immune	Th2_act	rs12365699	chr11	118872577	rs12365699	ENSG00000110367	ENST00000534980	DDX6	118872321	118872868	Th2_activated_8773	ocr2openGene	ALG
immune	Th2_act	rs1950897	chr14	68283210	rs3784099	ENSG00000185650	ENST00000336440	ZFP36L1	68283105	68284045	Th2_activated_13235	ocr2openGene	RA
immune	Th2_act	rs2236262	chr14	68816170	rs194746	ENSG00000185650	ENST00000557022	ZFP36L1	68815862	68816989	Th2_activated_13253	ocr2openGene	MS
immune	Th2_act	rs12142199	chr1	1308516	rs61766198	ENSG00000131591	ENST00000477196	C1orf159	1307445	1309078	Th2_activated_38	openGene2openGene	SLE
immune	Th2_act	rs150254607	chr4	122602677	rs62324191	ENSG00000145375	ENST00000674886	SPATA5	122602636	122602950	Th2_activated_33396	ocr2openGene	ALG
immune	Th2_act	rs1701704	chr12	56041628	rs705704	ENSG00000182796	ENST00000635938	TMEM198B	56041488	56042453	Th2_activated_10197	openGene2openGene	T1D
immune	Th2_act	rs2790159	chr10	58267362	rs1339580	ENSG00000072401	ENST00000615793	UBE2D1	58267313	58268409	Th2_activated_5349	openGene2openGene	CRO
immune	Th2_act	rs1170436	chr16	68528912	rs4783653	ENSG00000141076	ENST00000566227	UTP4	68528500	68529033	Th2_activated_16783	openGene2openGene	SLE
immune	Th2_act	rs10876864	chr12	56080024	rs7297175	ENSG00000139531	ENST00000550121	SUOX	56079755	56080581	Th2_activated_10200	openGene2openGene	ALG
immune	Th2_act	rs2298428	chr22	21568075	rs140491	ENSG00000161179	ENST00000415762	YDJC	21567489	21568460	Th2_activated_28289	openGene2openGene	CEL
immune	Th2_act	rs2256814	chr20	63739379	rs6122159	ENSG00000203896	ENST00000465591	LIME1	63739260	63740684	Th2_activated_27587	openGene2openGene	MS
immune	Th2_act	rs60920700	chr3	119559846	rs41271393	ENSG00000113845	ENST00000493694	TIMMDC1	119559530	119560281	Th2_activated_30829	openGene2openGene	VIT
immune	Th2_act	rs11246217	chr11	575800	rs34793529	ENSG00000174775	ENST00000468682	HRAS	575406	576773	Th2_activated_6758	openGene2openGene	SLE
immune	Th2_act	rs694739	chr11	64340005	rs479777	ENSG00000149761	ENST00000441250	NUDT22	64339890	64340943	Th2_activated_7785	openGene2openGene	MS
immune	Th2_act	rs13153019	chr5	177357511	rs4075958	ENSG00000246334	ENST00000425316	PRR7-AS1	177357355	177358540	Th2_activated_36205	openGene2openGene	ALG
immune	Th2_act	rs13153019	chr5	177357611	rs4075959	ENSG00000246334	ENST00000425316	PRR7-AS1	177357355	177358540	Th2_activated_36205	openGene2openGene	ALG
immune	Th2_act	rs13153019	chr5	177357438	rs4976688	ENSG00000196923	ENST00000506161	PDLIM7	177357355	177358540	Th2_activated_36205	openGene2openGene	ALG
immune	Th2_act	rs17323934	chr7	26864711	rs17323934	ENSG00000005020	ENST00000345317	SKAP2	26864002	26865198	Th2_activated_39629	openGene2openGene	T1D
immune	Th2_act	rs694739	chr11	64340005	rs479777	ENSG00000149761	ENST00000537707	NUDT22	64339890	64340943	Th2_activated_7785	openGene2openGene	MS
immune	Th2_act	rs5758343	chr22	41381311	rs2234053	ENSG00000100412	ENST00000216254	ACO2	41381069	41382536	Th2_activated_28899	openGene2openGene	ALG
immune	Th2_act	rs2066819	chr12	56333921	rs80317430	ENSG00000111540	ENST00000553116	RAB5B	56333278	56334469	Th2_activated_10218	openGene2openGene	PSO
immune	Th2_act	rs231779	chr2	203869764	rs231779	ENSG00000163599	ENST00000295854	CTLA4	203869580	203870120	Th2_activated_25638	openGene2openGene	GD
immune	Th2_act	rs13153019	chr5	177357511	rs4075958	ENSG00000169223	ENST00000515209	LMAN2	177357355	177358540	Th2_activated_36205	openGene2openGene	ALG
immune	Th2_act	rs231779	chr2	203869764	rs231779	ENSG00000163599	ENST00000487393	CTLA4	203869580	203870120	Th2_activated_25638	openGene2openGene	GD
immune	Th2_act	rs12232003	chr12	53198668	rs12824946	ENSG00000182544	ENST00000552097	MFSD5	53198517	53199064	Th2_activated_10085	openGene2openGene	T1D
immune	Th2_act	rs231779	chr2	203867991	rs231775	ENSG00000163599	ENST00000696049	CTLA4	203867628	203868068	Th2_activated_25636	openGene2openGene	GD
immune	Th2_act	rs10876864	chr12	56042145	rs1131017	ENSG00000139613	ENST00000550150	SMARCC2	56041488	56042453	Th2_activated_10197	openGene2openGene	ALG
immune	Th2_act	rs78865465	chr12	55974117	rs75639074	ENSG00000092841	ENST00000551589	MYL6	55973482	55974526	Th2_activated_10192	openGene2openGene	T1D
immune	Th2_act	rs12946510	chr17	39754115	rs2941522	ENSG00000161405	ENST00000377944	IKZF3	39753737	39755023	Th2_activated_18214	ocr2openGene	MS
immune	Th2_act	rs921650	chr17	39926554	rs12603332	ENSG00000161405	ENST00000348427	IKZF3	39926510	39928177	Th2_activated_18224	openGene2openGene	ALG
immune	Th2_act	rs3091307	chr5	132656717	rs1881457	ENSG00000164405	ENST00000480372	UQCRQ	132656094	132657050	Th2_activated_35409	openGene2openGene	ALG
immune	Th2_act	rs78865465	chr12	55974117	rs75639074	ENSG00000196465	ENST00000548571	MYL6B	55973482	55974526	Th2_activated_10192	openGene2openGene	T1D
immune	Th2_act	rs60920700	chr3	119559846	rs41271393	ENSG00000285585	ENST00000648112	ENSG00000285585	119559530	119560281	Th2_activated_30829	openGene2openGene	VIT
immune	Th2_act	rs11611029	chr12	55974294	rs11171710	ENSG00000182796	ENST00000692833	TMEM198B	55973482	55974526	Th2_activated_10192	openGene2openGene	HT
immune	Th2_act	rs6889239	chr5	151081488	rs960709	ENSG00000145901	ENST00000522100	TNIP1	151080493	151081489	Th2_activated_35820	openGene2openGene	SLE
immune	Th2_act	rs5743618	chr4	38804579	rs5743560	ENSG00000197712	ENST00000510213	FAM114A1	38804165	38805113	Th2_activated_32545	openGene2openGene	ALG
immune	Th2_act	rs5743618	chr4	38804321	rs17578127	ENSG00000197712	ENST00000510213	FAM114A1	38804165	38805113	Th2_activated_32545	openGene2openGene	ALG
immune	Th2_act	rs1453560	chr17	39867188	rs1453560	ENSG00000161405	ENST00000535189	IKZF3	39867033	39868476	Th2_activated_18222	openGene2openGene	SLE
immune	Th2_act	rs62149416	chr2	60881694	rs67574266	ENSG00000162927	ENST00000407787	PUS10	60880934	60881960	Th2_activated_23629	openGene2openGene	PSO
immune	Th2_act	rs12946510	chr17	39868373	rs11557466	ENSG00000141744	ENST00000581428	PNMT	39867033	39868476	Th2_activated_18222	openGene2openGene	MS
immune	Th2_act	rs1048990	chr14	35122110	rs28365850	ENSG00000100883	ENST00000553923	SRP54	35121668	35122878	Th2_activated_12799	openGene2openGene	ALG
immune	Th2_act	rs694739	chr11	64340005	rs479777	ENSG00000149743	ENST00000536158	TRPT1	64339890	64340943	Th2_activated_7785	openGene2openGene	MS
immune	Th2_act	rs62149416	chr2	60881694	rs67574266	ENSG00000162927	ENST00000430495	PUS10	60880934	60881960	Th2_activated_23629	openGene2openGene	PSO
immune	Th2_act	rs1048990	chr14	35122110	rs28365850	ENSG00000100883	ENST00000678477	SRP54	35121668	35122878	Th2_activated_12799	openGene2openGene	ALG
immune	Th2_act	rs7187776	chr16	28846324	rs7187776	ENSG00000177548	ENST00000358201	RABEP2	28845866	28847104	Th2_activated_16272	openGene2openGene	T1D
immune	Th2_act	rs17664743	chr7	50212812	rs57453899	ENSG00000185811	ENST00000439701	IKZF1	50212719	50213813	Th2_activated_39987	ocr2openGene	ALG
immune	Th2_act	rs663743	chr11	64340263	rs663743	ENSG00000149761	ENST00000428347	NUDT22	64339890	64340943	Th2_activated_7785	openGene2openGene	T1D
immune	Th2_act	rs63406760	chr12	123233754	rs1727332	ENSG00000150967	ENST00000543935	ABCB9	123232753	123234157	Th2_activated_11276	openGene2openGene	ALG
immune	Th2_act	rs4821124	chr22	21568167	rs11089620	ENSG00000161179	ENST00000482998	YDJC	21567489	21568460	Th2_activated_28289	openGene2openGene	PSO
immune	Th2_act	rs2066819	chr12	56334216	rs2371494	ENSG00000062485	ENST00000546930	CS	56333278	56334469	Th2_activated_10218	openGene2openGene	PSO
immune	Th2_act	rs56129466	chr11	128302748	rs73018928	ENSG00000276176	ENST00000622481	MIR6090	128302261	128303232	Th2_activated_8991	openGene2openGene	ALG
immune	Th2_act	rs10876864	chr12	56042145	rs1131017	ENSG00000258554	ENST00000554022	ENSG00000258554	56041488	56042453	Th2_activated_10197	openGene2openGene	ALG
immune	Th2_act	rs2283792	chr22	21761209	rs3810610	ENSG00000100030	ENST00000544786	MAPK1	21761116	21761424	Th2_activated_28298	ocr2openGene	MS
immune	Th2_act	rs7997823	chr13	99383018	rs9557205	ENSG00000134882	ENST00000376440	UBAC2	99382426	99383186	Th2_activated_12330	ocr2openGene	CRO
immune	Th2_act	rs663743	chr11	64285685	rs887314	ENSG00000256940	ENST00000538355	PPP1R14B-AS1	64284430	64286025	Th2_activated_7778	openGene2openGene	T1D
immune	Th2_act	rs2790159	chr10	58269403	rs1416763	ENSG00000108064	ENST00000373899	TFAM	58268676	58269566	Th2_activated_5350	openGene2openGene	CRO
immune	Th2_act	rs9355260	chr6	159107222	rs7772013	ENSG00000271913	ENST00000659171	TAGAP-AS1	159106609	159107240	Th2_activated_39012	openGene2openGene	MS
immune	Th2_act	rs1800693	chr12	6341779	rs767455	ENSG00000139192	ENST00000266556	TAPBPL	6341451	6342241	Th2_activated_9284	openGene2openGene	MS
immune	Th2_act	rs2304206	chr19	49665670	rs2304205	ENSG00000142546	ENST00000598544	NOSIP	49665277	49666220	Th2_activated_22407	openGene2openGene	VIT
immune	Th2_act	rs2066819	chr12	56300477	rs2695789	ENSG00000257727	ENST00000553164	CNPY2	56299729	56300663	Th2_activated_10216	openGene2openGene	PSO
immune	Th2_act	rs7187776	chr16	28863801	rs7198606	ENSG00000178188	ENST00000567536	SH2B1	28863112	28864294	Th2_activated_16273	openGene2openGene	T1D
immune	Th2_act	rs522127	chr3	160028076	rs485499	ENSG00000068885	ENST00000487943	IFT80	160027227	160028232	Th2_activated_31500	ocr2openGene	MS
immune	Th2_act	rs7997823	chr13	99383018	rs9557205	ENSG00000228889	ENST00000668596	UBAC2-AS1	99382426	99383186	Th2_activated_12330	ocr2openGene	CRO
immune	Th2_act	rs78865465	chr12	55974117	rs75639074	ENSG00000139531	ENST00000266971	SUOX	55973482	55974526	Th2_activated_10192	openGene2openGene	T1D
immune	Th2_act	rs60920700	chr3	119559621	rs16829980	ENSG00000183833	ENST00000469659	CFAP91	119559530	119560281	Th2_activated_30829	openGene2openGene	VIT
immune	Th2_act	rs773125	chr12	56042145	rs1131017	ENSG00000065357	ENST00000550115	DGKA	56041488	56042453	Th2_activated_10197	openGene2openGene	RA
immune	Th2_act	rs7187776	chr16	28863226	rs62037367	ENSG00000177548	ENST00000564579	RABEP2	28863112	28864294	Th2_activated_16273	openGene2openGene	T1D
immune	Th2_act	rs28449958	chr16	28880144	rs8055138	ENSG00000188603	ENST00000567804	CLN3	28879594	28880505	Th2_activated_16275	openGene2openGene	IBD
immune	Th2_act	rs28449958	chr16	28880144	rs8055138	ENSG00000188603	ENST00000360019	CLN3	28879594	28880505	Th2_activated_16275	openGene2openGene	IBD
immune	Th2_act	rs773125	chr12	56042145	rs1131017	ENSG00000182796	ENST00000637783	TMEM198B	56041488	56042453	Th2_activated_10197	openGene2openGene	RA
immune	Th2_act	rs2017445	chr12	56041628	rs705704	ENSG00000170515	ENST00000553057	PA2G4	56041488	56042453	Th2_activated_10197	openGene2openGene	VIT
immune	Th2_act	rs2304206	chr19	49665763	rs2304204	ENSG00000126460	ENST00000543867	PRRG2	49665277	49666220	Th2_activated_22407	openGene2openGene	VIT
immune	Th2_act	rs1048990	chr14	35122110	rs28365850	ENSG00000100883	ENST00000555557	SRP54	35121668	35122878	Th2_activated_12799	openGene2openGene	ALG
immune	Th2_act	rs2066819	chr12	56333921	rs80317430	ENSG00000139613	ENST00000550164	SMARCC2	56333278	56334469	Th2_activated_10218	openGene2openGene	PSO
immune	Th2_act	rs12232003	chr12	53180847	rs59218377	ENSG00000094914	ENST00000547238	AAAS	53179998	53181317	Th2_activated_10083	openGene2openGene	T1D
immune	Th2_act	rs56750287	chr17	39867492	rs4795397	ENSG00000141744	ENST00000269582	PNMT	39867033	39868476	Th2_activated_18222	openGene2openGene	T1D
immune	Th2_act	rs78865465	chr12	55974117	rs75639074	ENSG00000258554	ENST00000554022	ENSG00000258554	55973482	55974526	Th2_activated_10192	openGene2openGene	T1D
immune	Th2_act	rs59716545	chr17	39868373	rs11557466	ENSG00000161405	ENST00000350532	IKZF3	39867033	39868476	Th2_activated_18222	openGene2openGene	RA
immune	Th2_act	rs663743	chr11	64285685	rs887314	ENSG00000173457	ENST00000309318	PPP1R14B	64284430	64286025	Th2_activated_7778	openGene2openGene	T1D
immune	Th2_act	rs10876864	chr12	56080024	rs7297175	ENSG00000144785	ENST00000547423	ENSG00000144785	56079755	56080581	Th2_activated_10200	openGene2openGene	ALG
immune	Th2_act	rs10200159	chr2	55617974	rs10200159	ENSG00000163001	ENST00000349456	CFAP36	55616980	55618049	Th2_activated_23609	openGene2openGene	VIT
immune	Th2_act	rs663743	chr11	64340005	rs479777	ENSG00000149781	ENST00000541252	FERMT3	64339890	64340943	Th2_activated_7785	openGene2openGene	T1D
immune	Th2_act	rs2910686	chr5	96958112	rs1363974	ENSG00000247121	ENST00000660988	ENSG00000247121	96957235	96958261	Th2_activated_35042	openGene2openGene	PSO
immune	Th2_act	rs2847293	chr18	12775852	rs2542147	ENSG00000175354	ENST00000646492	PTPN2	12775527	12776247	Th2_activated_19734	openGene2openGene	JIA
immune	Th2_act	rs2233424	chr6	44265183	rs2233434	ENSG00000096384	ENST00000371646	HSP90AB1	44264911	44265817	Th2_activated_37525	openGene2openGene	RA
immune	Th2_act	rs2066819	chr12	56334353	rs79824801	ENSG00000139613	ENST00000267064	SMARCC2	56333278	56334469	Th2_activated_10218	openGene2openGene	PSO
immune	Th2_act	rs2066819	chr12	56333921	rs80317430	ENSG00000139613	ENST00000347471	SMARCC2	56333278	56334469	Th2_activated_10218	openGene2openGene	PSO
immune	Th2_act	rs2233424	chr6	44263742	rs3799963	ENSG00000096384	ENST00000353801	HSP90AB1	44263426	44263765	Th2_activated_37524	openGene2openGene	RA
immune	Th2_act	rs2017445	chr12	56041628	rs705704	ENSG00000170473	ENST00000398213	PYM1	56041488	56042453	Th2_activated_10197	openGene2openGene	VIT
immune	Th2_act	rs149850873	chr18	12775924	rs141207893	ENSG00000175354	ENST00000309660	PTPN2	12775527	12776247	Th2_activated_19734	openGene2openGene	JIA
immune	Th2_act	rs2017445	chr12	56041720	rs705705	ENSG00000170473	ENST00000557259	PYM1	56041488	56042453	Th2_activated_10197	openGene2openGene	VIT
immune	Th2_act	rs12232003	chr12	53198668	rs12824946	ENSG00000094914	ENST00000552161	AAAS	53198517	53199064	Th2_activated_10085	openGene2openGene	T1D
immune	Th2_act	rs2017445	chr12	56041628	rs705704	ENSG00000123374	ENST00000440311	CDK2	56041488	56042453	Th2_activated_10197	openGene2openGene	VIT
immune	Th2_act	rs2910686	chr5	96958112	rs1363974	ENSG00000247121	ENST00000655392	ENSG00000247121	96957235	96958261	Th2_activated_35042	openGene2openGene	PSO
immune	Th2_act	rs11246217	chr11	575800	rs34793529	ENSG00000174775	ENST00000451590	HRAS	575406	576773	Th2_activated_6758	openGene2openGene	SLE
immune	Th2_act	rs2017445	chr12	56041720	rs705705	ENSG00000123374	ENST00000354056	CDK2	56041488	56042453	Th2_activated_10197	openGene2openGene	VIT
immune	Th2_act	rs2066819	chr12	56334353	rs79824801	ENSG00000139613	ENST00000347471	SMARCC2	56333278	56334469	Th2_activated_10218	openGene2openGene	PSO
immune	Th2_act	rs694739	chr11	64340005	rs479777	ENSG00000149761	ENST00000279206	NUDT22	64339890	64340943	Th2_activated_7785	openGene2openGene	MS
immune	Th2_act	rs2017445	chr12	56041720	rs705705	ENSG00000123374	ENST00000555408	CDK2	56041488	56042453	Th2_activated_10197	openGene2openGene	VIT
immune	Th2_act	rs11246217	chr11	575408	rs56333810	ENSG00000174775	ENST00000311189	HRAS	575406	576773	Th2_activated_6758	openGene2openGene	SLE
immune	Th2_act	rs2847293	chr18	12775592	rs2847260	ENSG00000175354	ENST00000592776	PTPN2	12775527	12776247	Th2_activated_19734	openGene2openGene	JIA
immune	Th2_act	rs2542162	chr18	12884344	rs2292759	ENSG00000266961	ENST00000587889	ENSG00000266961	12883387	12884578	Th2_activated_19737	openGene2openGene	T1D
immune	Th2_act	rs13018977	chr2	241316415	rs13006939	ENSG00000115685	ENST00000406106	PPP1R7	241314910	241316652	Th2_activated_26366	openGene2openGene	T1D
immune	Th2_act	rs78865465	chr12	55974117	rs75639074	ENSG00000185664	ENST00000549413	PMEL	55973482	55974526	Th2_activated_10192	openGene2openGene	T1D
immune	Th2_act	rs60920700	chr3	119559846	rs41271393	ENSG00000031081	ENST00000482743	ARHGAP31	119559530	119560281	Th2_activated_30829	openGene2openGene	VIT
immune	Th2_act	rs250308	chr5	119355998	rs3797339	ENSG00000133835	ENST00000684214	HSD17B4	119355243	119356366	Th2_activated_35241	openGene2openGene	ALG
immune	Th2_act	rs1170436	chr16	68539392	rs1170443	ENSG00000141076	ENST00000569800	UTP4	68538837	68540029	Th2_activated_16785	openGene2openGene	SLE
immune	Th2_act	rs694739	chr11	64340005	rs479777	ENSG00000110011	ENST00000542376	DNAJC4	64339890	64340943	Th2_activated_7785	openGene2openGene	MS
immune	Th2_act	rs11611029	chr12	55974294	rs11171710	ENSG00000065357	ENST00000550115	DGKA	55973482	55974526	Th2_activated_10192	openGene2openGene	HT
immune	Th2_act	rs2017445	chr12	56041628	rs705704	ENSG00000170473	ENST00000408946	PYM1	56041488	56042453	Th2_activated_10197	openGene2openGene	VIT
immune	Th2_act	rs59716545	chr17	39867492	rs4795397	ENSG00000161405	ENST00000535189	IKZF3	39867033	39868476	Th2_activated_18222	openGene2openGene	RA
immune	Th2_act	rs59716545	chr17	39867492	rs4795397	ENSG00000161405	ENST00000439167	IKZF3	39867033	39868476	Th2_activated_18222	openGene2openGene	RA
immune	Th2_act	rs11755393	chr6	34792385	rs7769961	ENSG00000124562	ENST00000244520	SNRPC	34791474	34792764	Th2_activated_37255	openGene2openGene	SLE
immune	Th2_act	rs5758343	chr22	41381237	rs2234052	ENSG00000100412	ENST00000678454	ACO2	41381069	41382536	Th2_activated_28899	openGene2openGene	ALG
immune	Th2_act	rs5758343	chr22	41381909	rs2234059	ENSG00000100412	ENST00000678688	ACO2	41381069	41382536	Th2_activated_28899	openGene2openGene	ALG
immune	Th2_act	rs5758343	chr22	41381909	rs2234059	ENSG00000100412	ENST00000678788	ACO2	41381069	41382536	Th2_activated_28899	openGene2openGene	ALG
immune	Th2_act	rs11755393	chr6	34792385	rs7769961	ENSG00000124562	ENST00000374017	SNRPC	34791474	34792764	Th2_activated_37255	openGene2openGene	SLE
immune	Th2_act	rs9926533	chr16	31073073	rs11281612	ENSG00000103496	ENST00000394998	STX4	31073004	31074780	Th2_activated_16392	openGene2openGene	SLE
immune	Th2_act	rs13153019	chr5	177357438	rs4976688	ENSG00000169223	ENST00000502560	LMAN2	177357355	177358540	Th2_activated_36205	openGene2openGene	ALG
immune	Th2_act	rs9926533	chr16	31074149	rs2303222	ENSG00000103496	ENST00000460668	STX4	31073004	31074780	Th2_activated_16392	openGene2openGene	SLE
immune	Th2_act	rs5758343	chr22	41381879	rs2234058	ENSG00000100412	ENST00000677007	ACO2	41381069	41382536	Th2_activated_28899	openGene2openGene	ALG
immune	Th2_act	rs2304206	chr19	49677009	rs975484	ENSG00000142534	ENST00000596873	RPS11	49676355	49677791	Th2_activated_22408	openGene2openGene	VIT
immune	Th2_act	rs78865465	chr12	55974117	rs75639074	ENSG00000092841	ENST00000547703	MYL6	55973482	55974526	Th2_activated_10192	openGene2openGene	T1D
immune	Th2_act	rs78865465	chr12	55974117	rs75639074	ENSG00000092841	ENST00000548725	MYL6	55973482	55974526	Th2_activated_10192	openGene2openGene	T1D
immune	Th2_act	rs28449958	chr16	28507775	rs153109	ENSG00000188603	ENST00000637100	CLN3	28507616	28508440	Th2_activated_16265	openGene2openGene	IBD
immune	Th2_act	rs12946510	chr17	39754115	rs2941522	ENSG00000161405	ENST00000467757	IKZF3	39753737	39755023	Th2_activated_18214	ocr2openGene	MS
immune	Th2_act	rs10876864	chr12	56080024	rs7297175	ENSG00000170515	ENST00000303305	PA2G4	56079755	56080581	Th2_activated_10200	openGene2openGene	ALG
immune	Th2_act	rs2304206	chr19	49665763	rs2304204	ENSG00000126464	ENST00000418929	PRR12	49665277	49666220	Th2_activated_22407	openGene2openGene	VIT
immune	Th2_act	rs60920700	chr3	119559846	rs41271393	ENSG00000176142	ENST00000482162	TMEM39A	119559530	119560281	Th2_activated_30829	openGene2openGene	VIT
immune	Th2_act	rs27293	chr5	96957302	rs7716222	ENSG00000247121	ENST00000660209	ENSG00000247121	96957235	96958261	Th2_activated_35042	openGene2openGene	JIA
immune	Th2_act	rs12470864	chr2	102367819	rs1420098	ENSG00000115607	ENST00000409369	IL18RAP	102367261	102368178	Th2_activated_24304	ocr2openGene	ALG
immune	Th2_act	rs28449958	chr16	28863883	rs11864750	ENSG00000177548	ENST00000562475	RABEP2	28863112	28864294	Th2_activated_16273	openGene2openGene	IBD
immune	Th2_act	rs7204270	chr16	30183519	rs930392	ENSG00000179965	ENST00000566625	ZNF771	30183194	30184722	Th2_activated_16334	openGene2openGene	MS
immune	Th2_act	rs28449958	chr16	28880144	rs8055138	ENSG00000213658	ENST00000395461	LAT	28879594	28880505	Th2_activated_16275	openGene2openGene	IBD
immune	Th2_act	rs7204270	chr16	30183519	rs930392	ENSG00000179965	ENST00000564550	ZNF771	30183194	30184722	Th2_activated_16334	openGene2openGene	MS
immune	Th2_act	rs7204270	chr16	30183519	rs930392	ENSG00000179965	ENST00000434417	ZNF771	30183194	30184722	Th2_activated_16334	openGene2openGene	MS
immune	Th2_act	rs8054198	chr16	10944503	rs8054198	ENSG00000175643	ENST00000648619	RMI2	10944248	10945007	Th2_activated_15943	openGene2openGene	SLE
immune	Th2_act	rs3197999	chr3	50292395	rs1076872	ENSG00000243477	ENST00000442620	NAA80	50291812	50292804	Th2_activated_30083	openGene2openGene	IBD
immune	Th2_act	rs2017445	chr12	56041628	rs705704	ENSG00000139531	ENST00000550121	SUOX	56041488	56042453	Th2_activated_10197	openGene2openGene	VIT
immune	Th2_act	rs5758343	chr22	41381879	rs2234058	ENSG00000100410	ENST00000459687	PHF5A	41381069	41382536	Th2_activated_28899	openGene2openGene	ALG
immune	Th2_act	rs3197999	chr3	49358927	rs3811699	ENSG00000067560	ENST00000422781	RHOA	49357494	49359070	Th2_activated_30045	openGene2openGene	IBD
immune	Th2_act	rs5758343	chr22	41381311	rs2234053	ENSG00000100410	ENST00000459687	PHF5A	41381069	41382536	Th2_activated_28899	openGene2openGene	ALG
immune	Th2_act	rs1048990	chr14	35122110	rs28365850	ENSG00000100883	ENST00000678963	SRP54	35121668	35122878	Th2_activated_12799	openGene2openGene	ALG
immune	Th2_act	rs694739	chr11	64340005	rs479777	ENSG00000149743	ENST00000545812	TRPT1	64339890	64340943	Th2_activated_7785	openGene2openGene	MS
immune	Th2_act	rs7187776	chr16	28824359	rs149808056	ENSG00000260442	ENST00000691192	ATP2A1-AS1	28822496	28824641	Th2_activated_16271	openGene2openGene	T1D
immune	Th2_act	rs1463485	chr17	75855927	rs936394	ENSG00000132475	ENST00000589417	H3-3B	75854943	75856272	Th2_activated_19217	openGene2openGene	SLE
immune	Th2_act	rs7187776	chr16	28846324	rs7187776	ENSG00000168488	ENST00000382686	ATXN2L	28845866	28847104	Th2_activated_16272	openGene2openGene	T1D
immune	Th2_act	rs5743618	chr4	38804362	rs59480104	ENSG00000197712	ENST00000515037	FAM114A1	38804165	38805113	Th2_activated_32545	openGene2openGene	ALG
immune	Th2_act	rs694739	chr11	64340005	rs479777	ENSG00000149743	ENST00000539595	TRPT1	64339890	64340943	Th2_activated_7785	openGene2openGene	MS
immune	Th2_act	rs56083426	chr15	38564760	rs55728265	ENSG00000175779	ENST00000643127	LINC02694	38563741	38565264	Th2_activated_14286	openGene2openGene	CRO
immune	Th2_act	rs12421615	chr11	64285685	rs887314	ENSG00000173486	ENST00000652094	FKBP2	64284430	64286025	Th2_activated_7778	openGene2openGene	VIT
immune	Th2_act	rs12188917	chr5	132636210	rs12653750	ENSG00000197536	ENST00000378947	IRF1-AS1	132635810	132636341	Th2_activated_35407	ocr2openGene	ECZ
immune	Th2_act	rs2066819	chr12	56299736	rs41423244	ENSG00000257727	ENST00000553191	CNPY2	56299729	56300663	Th2_activated_10216	openGene2openGene	PSO
immune	Th2_act	rs2104047	chr14	68283210	rs3784099	ENSG00000289626	ENST00000692406	ENSG00000289626	68283105	68284045	Th2_activated_13235	ocr2openGene	T1D
immune	Th2_act	rs7187776	chr16	28824359	rs149808056	ENSG00000260442	ENST00000686287	ATP2A1-AS1	28822496	28824641	Th2_activated_16271	openGene2openGene	T1D
immune	Th2_act	rs4821124	chr22	21568167	rs11089620	ENSG00000161179	ENST00000398873	YDJC	21567489	21568460	Th2_activated_28289	openGene2openGene	PSO
immune	Th2_act	rs663743	chr11	64285685	rs887314	ENSG00000173486	ENST00000541388	FKBP2	64284430	64286025	Th2_activated_7778	openGene2openGene	T1D
immune	Th2_act	rs508970	chr11	61129867	rs10897141	ENSG00000013725	ENST00000344931	CD6	61129582	61130303	Th2_activated_7637	ocr2openGene	RA
immune	Th2_act	rs2066819	chr12	56333921	rs80317430	ENSG00000144785	ENST00000547423	ENSG00000144785	56333278	56334469	Th2_activated_10218	openGene2openGene	PSO
immune	Th2_act	rs2066819	chr12	56300477	rs2695789	ENSG00000062485	ENST00000542324	CS	56299729	56300663	Th2_activated_10216	openGene2openGene	PSO
immune	Th2_act	rs2017445	chr12	56041720	rs705705	ENSG00000135414	ENST00000257868	GDF11	56041488	56042453	Th2_activated_10197	openGene2openGene	VIT
immune	Th2_act	rs12445568	chr16	31033362	rs58726213	ENSG00000099377	ENST00000297679	HSD3B7	31032743	31034480	Th2_activated_16391	openGene2openGene	PSO
immune	Th2_act	rs59716545	chr17	39864166	rs1453559	ENSG00000264968	ENST00000578802	ENSG00000264968	39864041	39864562	Th2_activated_18221	openGene2openGene	RA
immune	Th2_act	rs2790159	chr10	58268747	rs2790170	ENSG00000108064	ENST00000373895	TFAM	58268676	58269566	Th2_activated_5350	openGene2openGene	CRO
immune	Th2_act	rs78865465	chr12	55974117	rs75639074	ENSG00000139531	ENST00000552363	SUOX	55973482	55974526	Th2_activated_10192	openGene2openGene	T1D
immune	Th2_act	rs2017445	chr12	56041628	rs705704	ENSG00000170515	ENST00000552766	PA2G4	56041488	56042453	Th2_activated_10197	openGene2openGene	VIT
immune	Th2_act	rs7997823	chr13	99383018	rs9557205	ENSG00000228889	ENST00000445737	UBAC2-AS1	99382426	99383186	Th2_activated_12330	ocr2openGene	CRO
immune	Th2_act	rs694739	chr11	64284975	rs2510066	ENSG00000173486	ENST00000535135	FKBP2	64284430	64286025	Th2_activated_7778	openGene2openGene	MS
immune	Th2_act	rs60920700	chr3	119559621	rs16829980	ENSG00000272967	ENST00000609385	ENSG00000272967	119559530	119560281	Th2_activated_30829	openGene2openGene	VIT
immune	Th2_act	rs9967792	chr2	191114633	rs4073699	ENSG00000173559	ENST00000674360	NABP1	191114465	191114893	Th2_activated_25397	ocr2openGene	MS
immune	Th2_act	rs36016881	chr1	7961850	rs200968609	ENSG00000270330	ENST00000603760	ENSG00000270330	7961109	7962203	Th2_activated_209	openGene2openGene	IBD
immune	Th2_act	rs7552167	chr1	24187123	rs78312791	ENSG00000001461	ENST00000488155	NIPAL3	24187015	24187737	Th2_activated_651	openGene2openGene	PSO
immune	Th2_act	rs60920700	chr3	119559610	rs41271391	ENSG00000183833	ENST00000488533	CFAP91	119559530	119560281	Th2_activated_30829	openGene2openGene	VIT
immune	Th2_act	rs2247314	chr6	166956504	rs2247325	ENSG00000213066	ENST00000494781	CEP43	166956095	166957548	Th2_activated_39111	openGene2openGene	VIT
immune	Th2_act	rs10883723	chr10	102503918	rs3818470	ENSG00000171206	ENST00000302424	TRIM8	102503676	102504273	Th2_activated_6206	openGene2openGene	ALG
immune	Th2_act	rs7187776	chr16	28863883	rs11864750	ENSG00000260442	ENST00000566956	ATP2A1-AS1	28863112	28864294	Th2_activated_16273	openGene2openGene	T1D
immune	Th2_act	rs13001325	chr2	102367819	rs1420098	ENSG00000115607	ENST00000264260	IL18RAP	102367261	102368178	Th2_activated_24304	ocr2openGene	IBD
immune	Th2_act	rs10791824	chr11	65791795	rs10791824	ENSG00000175334	ENST00000524663	BANF1	65791318	65792321	Th2_activated_7874	openGene2openGene	ECZ
immune	Th2_act	rs112006329	chr11	575408	rs56333810	ENSG00000185507	ENST00000533190	IRF7	575406	576773	Th2_activated_6758	openGene2openGene	SLE
immune	Th2_act	rs7187776	chr16	28863883	rs11864750	ENSG00000177548	ENST00000562590	RABEP2	28863112	28864294	Th2_activated_16273	openGene2openGene	T1D
immune	Th2_act	rs859637	chr1	172719772	rs859619	ENSG00000094975	ENST00000608151	SUCO	172719750	172719933	Th2_activated_3152	ocr2openGene	CEL
immune	Th2_act	rs694739	chr11	64340005	rs479777	ENSG00000149761	ENST00000539325	NUDT22	64339890	64340943	Th2_activated_7785	openGene2openGene	MS
immune	Th2_act	rs78865465	chr12	55974117	rs75639074	ENSG00000182796	ENST00000478241	TMEM198B	55973482	55974526	Th2_activated_10192	openGene2openGene	T1D
immune	Th2_act	rs1701704	chr12	56041628	rs705704	ENSG00000139531	ENST00000547586	SUOX	56041488	56042453	Th2_activated_10197	openGene2openGene	T1D
immune	Th2_act	rs12232003	chr12	53198668	rs12824946	ENSG00000094914	ENST00000547238	AAAS	53198517	53199064	Th2_activated_10085	openGene2openGene	T1D
immune	Th2_act	rs694739	chr11	64340005	rs479777	ENSG00000173113	ENST00000535126	TRMT112	64339890	64340943	Th2_activated_7785	openGene2openGene	MS
immune	Th2_act	rs2038255	chr14	35122110	rs28365850	ENSG00000165410	ENST00000341223	CFL2	35121668	35122878	Th2_activated_12799	openGene2openGene	ECZ
immune	Th2_act	rs694739	chr11	64340005	rs479777	ENSG00000173113	ENST00000308774	TRMT112	64339890	64340943	Th2_activated_7785	openGene2openGene	MS
immune	Th2_act	rs2066819	chr12	56300477	rs2695789	ENSG00000062485	ENST00000551430	CS	56299729	56300663	Th2_activated_10216	openGene2openGene	PSO
immune	Th2_act	rs4795397	chr17	39867492	rs4795397	ENSG00000161405	ENST00000439167	IKZF3	39867033	39868476	Th2_activated_18222	openGene2openGene	IBD
immune	Th2_act	rs12142199	chr1	1308516	rs61766198	ENSG00000131591	ENST00000379339	C1orf159	1307445	1309078	Th2_activated_38	openGene2openGene	SLE
immune	Th2_act	rs7069750	chr10	89000912	rs9658720	ENSG00000026103	ENST00000484444	FAS	89000908	89002090	Th2_activated_5884	openGene2openGene	JIA
immune	Th2_act	rs1534154	chr3	119600974	rs2049501	ENSG00000138495	ENST00000486606	COX17	119600581	119601408	Th2_activated_30832	openGene2openGene	SLE
immune	Th2_act	rs740474	chr5	141636721	rs1421896	ENSG00000131504	ENST00000518047	DIAPH1	141636352	141638343	Th2_activated_35628	openGene2openGene	ALG
immune	Th2_act	rs12232003	chr12	53198668	rs12824946	ENSG00000094914	ENST00000672797	AAAS	53198517	53199064	Th2_activated_10085	openGene2openGene	T1D
immune	Th2_act	rs2017445	chr12	56041628	rs705704	ENSG00000123374	ENST00000556276	CDK2	56041488	56042453	Th2_activated_10197	openGene2openGene	VIT
immune	Th2_act	rs12421615	chr11	64284975	rs2510066	ENSG00000110011	ENST00000628077	DNAJC4	64284430	64286025	Th2_activated_7778	openGene2openGene	VIT
immune	Th2_act	rs2017445	chr12	56041628	rs705704	ENSG00000123374	ENST00000553376	CDK2	56041488	56042453	Th2_activated_10197	openGene2openGene	VIT
immune	Th2_act	rs13018977	chr2	241316415	rs13006939	ENSG00000115685	ENST00000234038	PPP1R7	241314910	241316652	Th2_activated_26366	openGene2openGene	T1D
immune	Th2_act	rs2256814	chr20	63739379	rs6122159	ENSG00000203896	ENST00000489212	LIME1	63739260	63740684	Th2_activated_27587	openGene2openGene	MS
immune	Th2_act	rs78865465	chr12	55974117	rs75639074	ENSG00000182796	ENST00000635977	TMEM198B	55973482	55974526	Th2_activated_10192	openGene2openGene	T1D
immune	Th2_act	rs2066819	chr12	56333921	rs80317430	ENSG00000135423	ENST00000461077	GLS2	56333278	56334469	Th2_activated_10218	openGene2openGene	PSO
immune	Th2_act	rs11590283	chr1	1308516	rs61766198	ENSG00000131591	ENST00000434641	C1orf159	1307445	1309078	Th2_activated_38	openGene2openGene	SLE
immune	Th2_act	rs12142199	chr1	1308516	rs61766198	ENSG00000131591	ENST00000480643	C1orf159	1307445	1309078	Th2_activated_38	openGene2openGene	SLE
immune	Th2_act	rs2298428	chr22	21568167	rs11089620	ENSG00000161179	ENST00000415762	YDJC	21567489	21568460	Th2_activated_28289	openGene2openGene	CEL
immune	Th2_act	rs2790159	chr10	58268747	rs2790170	ENSG00000072401	ENST00000615793	UBE2D1	58268676	58269566	Th2_activated_5350	openGene2openGene	CRO
immune	Th2_act	rs34841270	chr8	128540606	rs34841270	ENSG00000249375	ENST00000502463	CASC11	128540349	128541396	Th2_activated_43103	ocr2openGene	CRO
immune	Th2_act	rs10876864	chr12	56080024	rs7297175	ENSG00000139531	ENST00000551698	SUOX	56079755	56080581	Th2_activated_10200	openGene2openGene	ALG
immune	Th2_act	rs12232003	chr12	53198668	rs12824946	ENSG00000094914	ENST00000546393	AAAS	53198517	53199064	Th2_activated_10085	openGene2openGene	T1D
immune	Th2_act	rs60920700	chr3	119559621	rs16829980	ENSG00000113845	ENST00000264244	TIMMDC1	119559530	119560281	Th2_activated_30829	openGene2openGene	VIT
immune	Th2_act	rs60920700	chr3	119559610	rs41271391	ENSG00000113845	ENST00000264244	TIMMDC1	119559530	119560281	Th2_activated_30829	openGene2openGene	VIT
immune	Th2_act	rs112006329	chr11	575408	rs56333810	ENSG00000174775	ENST00000417302	HRAS	575406	576773	Th2_activated_6758	openGene2openGene	SLE
immune	Th2_act	rs13153019	chr5	177357611	rs4075959	ENSG00000196923	ENST00000506161	PDLIM7	177357355	177358540	Th2_activated_36205	openGene2openGene	ALG
immune	Th2_act	rs11755393	chr6	34792177	rs6457791	ENSG00000124562	ENST00000374017	SNRPC	34791474	34792764	Th2_activated_37255	openGene2openGene	SLE
immune	Th2_act	rs13153019	chr5	177357511	rs4075958	ENSG00000196923	ENST00000506537	PDLIM7	177357355	177358540	Th2_activated_36205	openGene2openGene	ALG
immune	Th2_act	rs2283792	chr22	21868030	rs9607340	ENSG00000161179	ENST00000398873	YDJC	21867003	21868272	Th2_activated_28302	openGene2openGene	MS
immune	Th2_act	rs12232003	chr12	53198668	rs12824946	ENSG00000182544	ENST00000551660	MFSD5	53198517	53199064	Th2_activated_10085	openGene2openGene	T1D
immune	Th2_act	rs5758343	chr22	41381311	rs2234053	ENSG00000100412	ENST00000679311	ACO2	41381069	41382536	Th2_activated_28899	openGene2openGene	ALG
immune	Th2_act	rs5758343	chr22	41381879	rs2234058	ENSG00000100412	ENST00000678688	ACO2	41381069	41382536	Th2_activated_28899	openGene2openGene	ALG
immune	Th2_act	rs13153019	chr5	177357611	rs4075959	ENSG00000169223	ENST00000515209	LMAN2	177357355	177358540	Th2_activated_36205	openGene2openGene	ALG
immune	Th2_act	rs2066819	chr12	56334353	rs79824801	ENSG00000111540	ENST00000546810	RAB5B	56333278	56334469	Th2_activated_10218	openGene2openGene	PSO
immune	Th2_act	rs5758343	chr22	41381311	rs2234053	ENSG00000100412	ENST00000677007	ACO2	41381069	41382536	Th2_activated_28899	openGene2openGene	ALG
immune	Th2_act	rs921650	chr17	39926554	rs12603332	ENSG00000161405	ENST00000350532	IKZF3	39926510	39928177	Th2_activated_18224	openGene2openGene	ALG
immune	Th2_act	rs13153019	chr5	177357611	rs4075959	ENSG00000169223	ENST00000694903	LMAN2	177357355	177358540	Th2_activated_36205	openGene2openGene	ALG
immune	Th2_act	rs3801810	chr7	26865151	rs73069540	ENSG00000005020	ENST00000345317	SKAP2	26864002	26865198	Th2_activated_39629	openGene2openGene	CRO
immune	Th2_act	rs34840245	chr6	34757701	rs7743724	ENSG00000196821	ENST00000374023	ILRUN	34756493	34757787	Th2_activated_37254	openGene2openGene	SLE
immune	Th2_act	rs4690229	chr4	973657	rs13137144	ENSG00000185619	ENST00000430644	PCGF3	972746	974355	Th2_activated_32092	openGene2openGene	SLE
immune	Th2_act	rs10936599	chr3	169764547	rs2293607	ENSG00000171757	ENST00000522830	LRRC34	169764292	169765370	Th2_activated_31551	openGene2openGene	CEL
immune	Th2_act	rs2233278	chr5	151087129	rs8177833	ENSG00000197043	ENST00000377751	ANXA6	151086862	151087527	Th2_activated_35821	openGene2openGene	PSO
immune	Th2_act	rs72832915	chr17	39730733	rs3809717	ENSG00000161395	ENST00000300658	PGAP3	39730085	39730929	Th2_activated_18213	openGene2openGene	SLE
immune	Th2_act	rs11719975	chr3	18741605	rs9866257	ENSG00000182568	ENST00000450898	SATB1	18740566	18741757	Th2_activated_29519	ocr2openGene	MS
immune	Th2_act	rs63406760	chr12	122966218	rs4148856	ENSG00000111325	ENST00000536150	OGFOD2	122966128	122966883	Th2_activated_11267	openGene2openGene	ALG
immune	Th2_act	rs11719975	chr3	18758455	rs9849016	ENSG00000182568	ENST00000417717	SATB1	18757898	18758456	Th2_activated_29520	ocr2openGene	MS
immune	Th2_act	rs35327136	chr17	45409851	rs36078910	ENSG00000267278	ENST00000586450	MAP3K14-AS1	45409463	45410771	Th2_activated_18481	openGene2openGene	T1D
immune	Th2_act	rs28449958	chr16	28863226	rs62037367	ENSG00000196296	ENST00000357084	ATP2A1	28863112	28864294	Th2_activated_16273	openGene2openGene	IBD
immune	Th2_act	rs28449958	chr16	28863883	rs11864750	ENSG00000196296	ENST00000536376	ATP2A1	28863112	28864294	Th2_activated_16273	openGene2openGene	IBD
immune	Th2_act	rs2066819	chr12	56334353	rs79824801	ENSG00000062485	ENST00000542324	CS	56333278	56334469	Th2_activated_10218	openGene2openGene	PSO
immune	Th2_act	rs663743	chr11	64340005	rs479777	ENSG00000149761	ENST00000441250	NUDT22	64339890	64340943	Th2_activated_7785	openGene2openGene	T1D
immune	Th2_act	rs35327136	chr17	45410058	rs35389313	ENSG00000267278	ENST00000663374	MAP3K14-AS1	45409463	45410771	Th2_activated_18481	openGene2openGene	T1D
immune	Th2_act	rs10876864	chr12	56042145	rs1131017	ENSG00000065357	ENST00000550484	DGKA	56041488	56042453	Th2_activated_10197	openGene2openGene	ALG
immune	Th2_act	rs63406760	chr12	122966218	rs4148856	ENSG00000150967	ENST00000622723	ABCB9	122966128	122966883	Th2_activated_11267	openGene2openGene	ALG
immune	Th2_act	rs12946510	chr17	39868373	rs11557466	ENSG00000141744	ENST00000269582	PNMT	39867033	39868476	Th2_activated_18222	openGene2openGene	MS
immune	Th2_act	rs2017445	chr12	56041628	rs705704	ENSG00000139531	ENST00000551698	SUOX	56041488	56042453	Th2_activated_10197	openGene2openGene	VIT
immune	Th2_act	rs2304206	chr19	49665614	rs2304206	ENSG00000201675	ENST00000364805	SNORD32A	49665277	49666220	Th2_activated_22407	openGene2openGene	VIT
immune	Th2_act	rs10883723	chr10	102503918	rs3818470	ENSG00000107874	ENST00000477994	CUEDC2	102503676	102504273	Th2_activated_6206	openGene2openGene	ALG
immune	Th2_act	rs63406760	chr12	122966218	rs4148856	ENSG00000111325	ENST00000541360	OGFOD2	122966128	122966883	Th2_activated_11267	openGene2openGene	ALG
immune	Th2_act	rs9926533	chr16	31074149	rs2303222	ENSG00000099377	ENST00000262520	HSD3B7	31073004	31074780	Th2_activated_16392	openGene2openGene	SLE
immune	Th2_act	rs2790159	chr10	58268747	rs2790170	ENSG00000108064	ENST00000487519	TFAM	58268676	58269566	Th2_activated_5350	openGene2openGene	CRO
immune	Th2_act	rs6738825	chr2	197785535	rs771018	ENSG00000144381	ENST00000452200	HSPD1	197785321	197786875	Th2_activated_25503	openGene2openGene	SLE
immune	Th2_act	rs13153019	chr5	177357511	rs4075958	ENSG00000169228	ENST00000504395	RAB24	177357355	177358540	Th2_activated_36205	openGene2openGene	ALG
immune	Th2_act	rs2304206	chr19	49665614	rs2304206	ENSG00000142546	ENST00000594932	NOSIP	49665277	49666220	Th2_activated_22407	openGene2openGene	VIT
immune	Th2_act	rs63406760	chr12	123233754	rs1727332	ENSG00000111325	ENST00000538628	OGFOD2	123232753	123234157	Th2_activated_11276	openGene2openGene	ALG
immune	Th2_act	rs663743	chr11	64285685	rs887314	ENSG00000173486	ENST00000535135	FKBP2	64284430	64286025	Th2_activated_7778	openGene2openGene	T1D
immune	Th2_act	rs2017445	chr12	56041628	rs705704	ENSG00000135424	ENST00000553737	ITGA7	56041488	56042453	Th2_activated_10197	openGene2openGene	VIT
immune	Th2_act	rs80262450	chr18	12775592	rs2847260	ENSG00000175354	ENST00000646492	PTPN2	12775527	12776247	Th2_activated_19734	openGene2openGene	IBD
immune	Th2_act	rs2304206	chr19	49665763	rs2304204	ENSG00000126461	ENST00000598359	SCAF1	49665277	49666220	Th2_activated_22407	openGene2openGene	VIT
immune	Th2_act	rs2017445	chr12	56041628	rs705704	ENSG00000123353	ENST00000550836	ORMDL2	56041488	56042453	Th2_activated_10197	openGene2openGene	VIT
immune	Th2_act	rs1463485	chr17	75855710	rs1463485	ENSG00000132475	ENST00000591893	H3-3B	75854943	75856272	Th2_activated_19217	openGene2openGene	SLE
immune	Th2_act	rs2066819	chr12	56300477	rs2695789	ENSG00000257727	ENST00000551276	CNPY2	56299729	56300663	Th2_activated_10216	openGene2openGene	PSO
immune	Th2_act	rs7997823	chr13	99383018	rs9557205	ENSG00000228889	ENST00000685591	UBAC2-AS1	99382426	99383186	Th2_activated_12330	ocr2openGene	CRO
immune	Th2_act	rs28449958	chr16	28880144	rs8055138	ENSG00000188603	ENST00000566816	CLN3	28879594	28880505	Th2_activated_16275	openGene2openGene	IBD
immune	Th2_act	rs2017445	chr12	56041720	rs705705	ENSG00000065357	ENST00000550115	DGKA	56041488	56042453	Th2_activated_10197	openGene2openGene	VIT
immune	Th2_act	rs2816316	chr1	192575665	rs2984920	ENSG00000116750	ENST00000367454	UCHL5	192575346	192576101	Th2_activated_3401	openGene2openGene	CEL
immune	Th2_act	rs7997823	chr13	99383018	rs9557205	ENSG00000228889	ENST00000658188	UBAC2-AS1	99382426	99383186	Th2_activated_12330	ocr2openGene	CRO
immune	Th2_act	rs2066819	chr12	56334353	rs79824801	ENSG00000139613	ENST00000550164	SMARCC2	56333278	56334469	Th2_activated_10218	openGene2openGene	PSO
immune	Th2_act	rs2066819	chr12	56333921	rs80317430	ENSG00000170581	ENST00000652624	STAT2	56333278	56334469	Th2_activated_10218	openGene2openGene	PSO
immune	Th2_act	rs9967792	chr2	191114633	rs4073699	ENSG00000173559	ENST00000674172	NABP1	191114465	191114893	Th2_activated_25397	ocr2openGene	MS
immune	Th2_act	rs6889239	chr5	151081488	rs960709	ENSG00000132912	ENST00000519313	DCTN4	151080493	151081489	Th2_activated_35820	openGene2openGene	SLE
immune	Th2_act	rs9967792	chr2	191114633	rs4073699	ENSG00000173559	ENST00000451500	NABP1	191114465	191114893	Th2_activated_25397	ocr2openGene	MS
immune	Th2_act	rs1893217	chr18	12775852	rs2542147	ENSG00000175354	ENST00000646492	PTPN2	12775527	12776247	Th2_activated_19734	openGene2openGene	CEL
immune	Th2_act	rs663743	chr11	64340005	rs479777	ENSG00000126432	ENST00000347941	PRDX5	64339890	64340943	Th2_activated_7785	openGene2openGene	T1D
immune	Th2_act	rs663743	chr11	64340263	rs663743	ENSG00000173113	ENST00000308774	TRMT112	64339890	64340943	Th2_activated_7785	openGene2openGene	T1D
immune	Th2_act	rs663743	chr11	64340263	rs663743	ENSG00000173113	ENST00000544844	TRMT112	64339890	64340943	Th2_activated_7785	openGene2openGene	T1D
immune	Th2_act	rs7708392	chr5	151081488	rs960709	ENSG00000197043	ENST00000519644	ANXA6	151080493	151081489	Th2_activated_35820	openGene2openGene	SLE
immune	Th2_act	rs1701704	chr12	56041628	rs705704	ENSG00000123411	ENST00000551701	IKZF4	56041488	56042453	Th2_activated_10197	openGene2openGene	T1D
immune	Th2_act	rs61759532	chr17	7337072	rs61759532	ENSG00000233223	ENST00000417897	ENSG00000233223	7336194	7337344	Th2_activated_17529	openGene2openGene	T1D
immune	Th2_act	rs9355260	chr6	159107100	rs7748054	ENSG00000271913	ENST00000659798	TAGAP-AS1	159106609	159107240	Th2_activated_39012	openGene2openGene	MS
immune	Th2_act	rs2066819	chr12	56334216	rs2371494	ENSG00000135482	ENST00000257940	ZC3H10	56333278	56334469	Th2_activated_10218	openGene2openGene	PSO
immune	Th2_act	rs694739	chr11	64340005	rs479777	ENSG00000110011	ENST00000543685	DNAJC4	64339890	64340943	Th2_activated_7785	openGene2openGene	MS
immune	Th2_act	rs694739	chr11	64285685	rs887314	ENSG00000002330	ENST00000394531	BAD	64284430	64286025	Th2_activated_7778	openGene2openGene	MS
immune	Th2_act	rs1463485	chr17	75855927	rs936394	ENSG00000108479	ENST00000588479	GALK1	75854943	75856272	Th2_activated_19217	openGene2openGene	SLE
immune	Th2_act	rs1463485	chr17	75855927	rs936394	ENSG00000108479	ENST00000586244	GALK1	75854943	75856272	Th2_activated_19217	openGene2openGene	SLE
immune	Th2_act	rs4795397	chr17	39868373	rs11557466	ENSG00000161405	ENST00000377944	IKZF3	39867033	39868476	Th2_activated_18222	openGene2openGene	IBD
immune	Th2_act	rs74465132	chr7	50265186	rs74465132	ENSG00000185811	ENST00000492782	IKZF1	50264760	50265276	Th2_activated_39991	openGene2openGene	IBD
immune	Th2_act	rs2017445	chr12	56041720	rs705705	ENSG00000123374	ENST00000554619	CDK2	56041488	56042453	Th2_activated_10197	openGene2openGene	VIT
immune	Th2_act	rs694739	chr11	64340263	rs663743	ENSG00000149761	ENST00000279206	NUDT22	64339890	64340943	Th2_activated_7785	openGene2openGene	MS
immune	Th2_act	rs1701704	chr12	56041628	rs705704	ENSG00000139531	ENST00000552813	SUOX	56041488	56042453	Th2_activated_10197	openGene2openGene	T1D
immune	Th2_act	rs1170436	chr16	68539161	rs1170445	ENSG00000141076	ENST00000569800	UTP4	68538837	68540029	Th2_activated_16785	openGene2openGene	SLE
immune	Th2_act	rs1170436	chr16	68539392	rs1170443	ENSG00000141076	ENST00000563094	UTP4	68538837	68540029	Th2_activated_16785	openGene2openGene	SLE
immune	Th2_act	rs60920700	chr3	119559621	rs16829980	ENSG00000163389	ENST00000497447	POGLUT1	119559530	119560281	Th2_activated_30829	openGene2openGene	VIT
immune	Th2_act	rs250308	chr5	119355998	rs3797339	ENSG00000133835	ENST00000509514	HSD17B4	119355243	119356366	Th2_activated_35241	openGene2openGene	ALG
immune	Th2_act	rs2256814	chr20	63739379	rs6122159	ENSG00000203896	ENST00000309546	LIME1	63739260	63740684	Th2_activated_27587	openGene2openGene	MS
immune	Th2_act	rs182429	chr6	159044945	rs1738074	ENSG00000271913	ENST00000669184	TAGAP-AS1	159044748	159045488	Th2_activated_39007	openGene2openGene	T1D
immune	Th2_act	rs8054198	chr16	10944503	rs8054198	ENSG00000185338	ENST00000644787	SOCS1	10944248	10945007	Th2_activated_15943	openGene2openGene	SLE
immune	Th2_act	rs10760123	chr9	120890620	rs881375	ENSG00000119403	ENST00000312189	PHF19	120890390	120891021	Th2_activated_44719	ocr2openGene	ALG
immune	Th2_act	rs250308	chr5	119355998	rs3797339	ENSG00000133835	ENST00000682445	HSD17B4	119355243	119356366	Th2_activated_35241	openGene2openGene	ALG
immune	Th2_act	rs2910686	chr5	96957449	rs4360063	ENSG00000247121	ENST00000656950	ENSG00000247121	96957235	96958261	Th2_activated_35042	openGene2openGene	PSO
immune	Th2_act	rs425648	chr19	18086825	rs436857	ENSG00000105643	ENST00000222250	ARRDC2	18086626	18087314	Th2_activated_21371	openGene2openGene	SLE
immune	Th2_act	rs2910686	chr5	96958225	rs2351010	ENSG00000247121	ENST00000656950	ENSG00000247121	96957235	96958261	Th2_activated_35042	openGene2openGene	PSO
immune	Th2_act	rs5758343	chr22	41381554	rs9607799	ENSG00000100412	ENST00000676959	ACO2	41381069	41382536	Th2_activated_28899	openGene2openGene	ALG
immune	Th2_act	rs1920296	chr3	121835005	rs72421117	ENSG00000160124	ENST00000479899	MIX23	121834700	121835771	Th2_activated_30866	openGene2openGene	MS
immune	Th2_act	rs11611029	chr12	55974294	rs11171710	ENSG00000065357	ENST00000556001	DGKA	55973482	55974526	Th2_activated_10192	openGene2openGene	HT
immune	Th2_act	rs60920700	chr3	119559610	rs41271391	ENSG00000113845	ENST00000493694	TIMMDC1	119559530	119560281	Th2_activated_30829	openGene2openGene	VIT
immune	Th2_act	rs34835	chr16	28554346	rs7191618	ENSG00000188603	ENST00000568472	CLN3	28553754	28554614	Th2_activated_16266	openGene2openGene	T1D
immune	Th2_act	rs11611029	chr12	55974294	rs11171710	ENSG00000065357	ENST00000553783	DGKA	55973482	55974526	Th2_activated_10192	openGene2openGene	HT
immune	Th2_act	rs35134214	chr15	38564760	rs55728265	ENSG00000175779	ENST00000643127	LINC02694	38563741	38565264	Th2_activated_14286	openGene2openGene	T1D
immune	Th2_act	rs13153019	chr5	177357438	rs4976688	ENSG00000196923	ENST00000503827	PDLIM7	177357355	177358540	Th2_activated_36205	openGene2openGene	ALG
immune	Th2_act	rs13153019	chr5	177357511	rs4075958	ENSG00000196923	ENST00000506161	PDLIM7	177357355	177358540	Th2_activated_36205	openGene2openGene	ALG
immune	Th2_act	rs11755393	chr6	34792548	rs7752060	ENSG00000124562	ENST00000374017	SNRPC	34791474	34792764	Th2_activated_37255	openGene2openGene	SLE
immune	Th2_act	rs2066819	chr12	56267121	rs60542959	ENSG00000111540	ENST00000549505	RAB5B	56266638	56267657	Th2_activated_10215	openGene2openGene	PSO
immune	Th2_act	rs13153019	chr5	177357438	rs4976688	ENSG00000196923	ENST00000359895	PDLIM7	177357355	177358540	Th2_activated_36205	openGene2openGene	ALG
immune	Th2_act	rs12445568	chr16	31033576	rs12445650	ENSG00000099364	ENST00000562319	FBXL19	31032743	31034480	Th2_activated_16391	openGene2openGene	PSO
immune	Th2_act	rs5758343	chr22	41381554	rs9607799	ENSG00000100412	ENST00000677153	ACO2	41381069	41382536	Th2_activated_28899	openGene2openGene	ALG
immune	Th2_act	rs6889239	chr5	151081488	rs960709	ENSG00000198624	ENST00000355417	CCDC69	151080493	151081489	Th2_activated_35820	openGene2openGene	SLE
immune	Th2_act	rs6880778	chr5	40410833	rs6451493	ENSG00000171522	ENST00000512578	PTGER4	40410186	40410862	Th2_activated_34351	openGene2openGene	MS
immune	Th2_act	rs1048990	chr14	35292469	rs1048990	ENSG00000100906	ENST00000557140	NFKBIA	35291978	35292890	Th2_activated_12801	openGene2openGene	ALG
immune	Th2_act	rs13205210	chr6	34757701	rs7743724	ENSG00000272288	ENST00000667026	ILRUN-AS1	34756493	34757787	Th2_activated_37254	openGene2openGene	SLE
immune	Th2_act	rs2066819	chr12	56334216	rs2371494	ENSG00000110958	ENST00000448157	PTGES3	56333278	56334469	Th2_activated_10218	openGene2openGene	PSO
immune	Th2_act	rs6738825	chr2	197785535	rs771018	ENSG00000144381	ENST00000440114	HSPD1	197785321	197786875	Th2_activated_25503	openGene2openGene	SLE
immune	Th2_act	rs36014129	chr6	26021644	rs41266779	ENSG00000010704	ENST00000353147	HFE	26020283	26022114	Th2_activated_36837	openGene2openGene	SLE
immune	Th2_act	rs36014129	chr6	26189128	rs13204572	ENSG00000218690	ENST00000362070	H2AC10P	26188303	26189324	Th2_activated_36854	openGene2openGene	SLE
immune	Th2_act	rs6651252	chr8	128540610	rs2392944	ENSG00000249859	ENST00000660122	PVT1	128540349	128541396	Th2_activated_43103	ocr2openGene	SLE
immune	Th2_act	rs7187776	chr16	28846324	rs7187776	ENSG00000177548	ENST00000561501	RABEP2	28845866	28847104	Th2_activated_16272	openGene2openGene	T1D
immune	Th2_act	rs33993564	chr5	150846730	rs11748151	ENSG00000086589	ENST00000199814	RBM22	150846412	150847601	Th2_activated_35815	openGene2openGene	IBD
immune	Th2_act	rs1048990	chr14	35122110	rs28365850	ENSG00000100883	ENST00000678836	SRP54	35121668	35122878	Th2_activated_12799	openGene2openGene	ALG
immune	Th2_act	rs33993564	chr5	150846730	rs11748151	ENSG00000132912	ENST00000627368	DCTN4	150846412	150847601	Th2_activated_35815	openGene2openGene	IBD
immune	Th2_act	rs1048990	chr14	35122110	rs28365850	ENSG00000100883	ENST00000556994	SRP54	35121668	35122878	Th2_activated_12799	openGene2openGene	ALG
immune	Th2_act	rs7708392	chr5	151081488	rs960709	ENSG00000145901	ENST00000315050	TNIP1	151080493	151081489	Th2_activated_35820	openGene2openGene	SLE
immune	Th2_act	rs2233424	chr6	44263742	rs3799963	ENSG00000157593	ENST00000393810	SLC35B2	44263426	44263765	Th2_activated_37524	ocr2openGene	RA
immune	Th2_act	rs8079075	chr17	39868045	rs112880843	ENSG00000161405	ENST00000535189	IKZF3	39867033	39868476	Th2_activated_18222	openGene2openGene	SLE
immune	Th2_act	rs77599401	chr1	206685302	rs181345810	ENSG00000237605	ENST00000654354	DYRK3-AS1	206684675	206686323	Th2_activated_3728	openGene2openGene	T1D
immune	Th2_act	rs2233424	chr6	44263742	rs3799963	ENSG00000157593	ENST00000495706	SLC35B2	44263426	44263765	Th2_activated_37524	ocr2openGene	RA
immune	Th2_act	rs5758343	chr22	41381554	rs9607799	ENSG00000100410	ENST00000491254	PHF5A	41381069	41382536	Th2_activated_28899	openGene2openGene	ALG
immune	Th2_act	rs3197999	chr3	50299601	rs34136796	ENSG00000235058	ENST00000440013	ZMYND10-AS1	50298751	50299884	Th2_activated_30084	openGene2openGene	IBD
immune	Th2_act	rs564976	chr3	160028076	rs485499	ENSG00000068885	ENST00000489004	IFT80	160027227	160028232	Th2_activated_31500	ocr2openGene	SLE
immune	Th2_act	rs12421615	chr11	64285685	rs887314	ENSG00000173486	ENST00000541388	FKBP2	64284430	64286025	Th2_activated_7778	openGene2openGene	VIT
immune	Th2_act	rs60131261	chr6	30061023	rs9295829	ENSG00000204619	ENST00000376772	PPP1R11	30060592	30061952	Th2_activated_37010	openGene2openGene	VIT
immune	Th2_act	rs149010539	chr3	49673997	chr3:49711430	ENSG00000173402	ENST00000496474	DAG1	49673519	49674795	Th2_activated_30056	openGene2openGene	CRO
immune	Th2_act	rs60131261	chr6	30061023	rs9295829	ENSG00000204619	ENST00000376773	PPP1R11	30060592	30061952	Th2_activated_37010	openGene2openGene	VIT
immune	Th2_act	rs6738825	chr2	197785535	rs771018	ENSG00000144381	ENST00000345042	HSPD1	197785321	197786875	Th2_activated_25503	openGene2openGene	SLE
immune	Th2_act	rs2304206	chr19	49665763	rs2304204	ENSG00000142546	ENST00000594932	NOSIP	49665277	49666220	Th2_activated_22407	openGene2openGene	VIT
immune	Th2_act	rs80262450	chr18	12751403	rs7229751	ENSG00000175354	ENST00000645816	PTPN2	12750847	12751438	Th2_activated_19733	openGene2openGene	IBD
immune	Th2_act	rs7187776	chr16	28863801	rs7198606	ENSG00000177548	ENST00000563577	RABEP2	28863112	28864294	Th2_activated_16273	openGene2openGene	T1D
immune	Th2_act	rs2304206	chr19	49665763	rs2304204	ENSG00000142546	ENST00000598544	NOSIP	49665277	49666220	Th2_activated_22407	openGene2openGene	VIT
immune	Th2_act	rs7187776	chr16	28863883	rs11864750	ENSG00000178188	ENST00000563591	SH2B1	28863112	28864294	Th2_activated_16273	openGene2openGene	T1D
immune	Th2_act	rs7997823	chr13	99383018	rs9557205	ENSG00000228889	ENST00000692492	UBAC2-AS1	99382426	99383186	Th2_activated_12330	ocr2openGene	CRO
immune	Th2_act	rs2066819	chr12	56300477	rs2695789	ENSG00000062485	ENST00000549143	CS	56299729	56300663	Th2_activated_10216	openGene2openGene	PSO
immune	Th2_act	rs72698115	chr1	154325898	rs1205591	ENSG00000143575	ENST00000483970	HAX1	154325350	154326004	Th2_activated_2654	openGene2openGene	JIA
immune	Th2_act	rs78865465	chr12	55974117	rs75639074	ENSG00000139531	ENST00000550121	SUOX	55973482	55974526	Th2_activated_10192	openGene2openGene	T1D
immune	Th2_act	rs4795397	chr17	39868373	rs11557466	ENSG00000161405	ENST00000350532	IKZF3	39867033	39868476	Th2_activated_18222	openGene2openGene	IBD
immune	Th2_act	rs12421615	chr11	64284975	rs2510066	ENSG00000286264	ENST00000650773	ENSG00000286264	64284430	64286025	Th2_activated_7778	openGene2openGene	VIT
immune	Th2_act	rs2304206	chr19	49665670	rs2304205	ENSG00000126460	ENST00000597121	PRRG2	49665277	49666220	Th2_activated_22407	openGene2openGene	VIT
immune	Th2_act	rs2017445	chr12	56041720	rs705705	ENSG00000182796	ENST00000692833	TMEM198B	56041488	56042453	Th2_activated_10197	openGene2openGene	VIT
immune	Th2_act	rs2066819	chr12	56299736	rs41423244	ENSG00000062485	ENST00000549143	CS	56299729	56300663	Th2_activated_10216	openGene2openGene	PSO
immune	Th2_act	rs773125	chr12	56042145	rs1131017	ENSG00000182796	ENST00000482378	TMEM198B	56041488	56042453	Th2_activated_10197	openGene2openGene	RA
immune	Th2_act	rs522127	chr3	160028076	rs485499	ENSG00000068885	ENST00000326448	IFT80	160027227	160028232	Th2_activated_31500	ocr2openGene	MS
immune	Th2_act	rs2066819	chr12	56299736	rs41423244	ENSG00000062485	ENST00000551441	CS	56299729	56300663	Th2_activated_10216	openGene2openGene	PSO
immune	Th2_act	rs59716545	chr17	39868373	rs11557466	ENSG00000161405	ENST00000351680	IKZF3	39867033	39868476	Th2_activated_18222	openGene2openGene	RA
immune	Th2_act	rs2304206	chr19	49665763	rs2304204	ENSG00000126460	ENST00000597121	PRRG2	49665277	49666220	Th2_activated_22407	openGene2openGene	VIT
immune	Th2_act	rs10883723	chr10	102502871	rs2296590	ENSG00000171206	ENST00000643376	TRIM8	102501925	102503087	Th2_activated_6205	openGene2openGene	ALG
immune	Th2_act	rs1453560	chr17	39868045	rs112880843	ENSG00000167258	ENST00000559545	CDK12	39867033	39868476	Th2_activated_18222	openGene2openGene	SLE
immune	Th2_act	rs11675538	chr2	65431010	rs12993075	ENSG00000204929	ENST00000377977	ENSG00000204929	65430487	65432006	Th2_activated_23727	openGene2openGene	UC
immune	Th2_act	rs2233424	chr6	44265183	rs2233434	ENSG00000249481	ENST00000515220	SPATS1	44264911	44265817	Th2_activated_37525	openGene2openGene	RA
immune	Th2_act	rs2910686	chr5	96957449	rs4360063	ENSG00000247121	ENST00000665421	ENSG00000247121	96957235	96958261	Th2_activated_35042	openGene2openGene	PSO
immune	Th2_act	rs11154801	chr6	135497759	rs13197384	ENSG00000029363	ENST00000529826	BCLAF1	135497344	135498616	Th2_activated_38507	openGene2openGene	MS
immune	Th2_act	rs10200159	chr2	55618001	rs34380337	ENSG00000163001	ENST00000339012	CFAP36	55616980	55618049	Th2_activated_23609	openGene2openGene	VIT
immune	Th2_act	rs11154801	chr6	135497759	rs13197384	ENSG00000029363	ENST00000628517	BCLAF1	135497344	135498616	Th2_activated_38507	openGene2openGene	MS
immune	Th2_act	rs2017445	chr12	56041628	rs705704	ENSG00000170473	ENST00000302533	PYM1	56041488	56042453	Th2_activated_10197	openGene2openGene	VIT
immune	Th2_act	rs2017445	chr12	56041628	rs705704	ENSG00000257449	ENST00000551846	ENSG00000257449	56041488	56042453	Th2_activated_10197	openGene2openGene	VIT
immune	Th2_act	rs11150589	chr16	30458598	rs12926510	ENSG00000005844	ENST00000433423	ITGAL	30458575	30459394	Th2_activated_16350	ocr2openGene	UC
immune	Th2_act	rs243332	chr16	11255821	rs243332	ENSG00000182108	ENST00000469379	DEXI	11254870	11256714	Th2_activated_15966	openGene2openGene	CRO
immune	Th2_act	rs2847293	chr18	12775852	rs2542147	ENSG00000175354	ENST00000309660	PTPN2	12775527	12776247	Th2_activated_19734	openGene2openGene	JIA
immune	Th2_act	rs2017445	chr12	56041628	rs705704	ENSG00000123374	ENST00000554619	CDK2	56041488	56042453	Th2_activated_10197	openGene2openGene	VIT
immune	Th2_act	rs1359062	chr1	192575665	rs2984920	ENSG00000134371	ENST00000482484	CDC73	192575346	192576101	Th2_activated_3401	openGene2openGene	MS
immune	Th2_act	rs10790268	chr11	118790689	rs57494551	ENSG00000239726	ENST00000471754	RN7SL688P	118790433	118792450	Th2_activated_8770	openGene2openGene	RA
immune	Th2_act	rs150254607	chr4	122602677	rs62324191	ENSG00000145375	ENST00000422835	SPATA5	122602636	122602950	Th2_activated_33396	ocr2openGene	ALG
immune	Th2_act	rs694739	chr11	64284975	rs2510066	ENSG00000149782	ENST00000540288	PLCB3	64284430	64286025	Th2_activated_7778	openGene2openGene	MS
immune	Th2_act	rs4795397	chr17	39868373	rs11557466	ENSG00000161405	ENST00000394189	IKZF3	39867033	39868476	Th2_activated_18222	openGene2openGene	IBD
immune	Th2_act	rs13018977	chr2	241316415	rs13006939	ENSG00000115685	ENST00000404405	PPP1R7	241314910	241316652	Th2_activated_26366	openGene2openGene	T1D
immune	Th2_act	rs5758343	chr22	41381554	rs9607799	ENSG00000100412	ENST00000466237	ACO2	41381069	41382536	Th2_activated_28899	openGene2openGene	ALG
immune	Th2_act	rs34835	chr16	28554346	rs7191618	ENSG00000188603	ENST00000360019	CLN3	28553754	28554614	Th2_activated_16266	openGene2openGene	T1D
immune	Th2_act	rs694739	chr11	64340263	rs663743	ENSG00000149761	ENST00000422364	NUDT22	64339890	64340943	Th2_activated_7785	openGene2openGene	MS
immune	Th2_act	rs2236262	chr14	68816213	rs168961	ENSG00000185650	ENST00000555997	ZFP36L1	68815862	68816989	Th2_activated_13253	ocr2openGene	MS
immune	Th2_act	rs10876864	chr12	56080024	rs7297175	ENSG00000139531	ENST00000552363	SUOX	56079755	56080581	Th2_activated_10200	openGene2openGene	ALG
immune	Th2_act	rs2298428	chr22	21568075	rs140491	ENSG00000161179	ENST00000468686	YDJC	21567489	21568460	Th2_activated_28289	openGene2openGene	CEL
immune	Th2_act	rs112006329	chr11	575408	rs56333810	ENSG00000174775	ENST00000311189	HRAS	575406	576773	Th2_activated_6758	openGene2openGene	SLE
immune	Th2_act	rs9926533	chr16	31073073	rs11281612	ENSG00000185947	ENST00000566541	ZNF267	31073004	31074780	Th2_activated_16392	openGene2openGene	SLE
immune	Th2_act	rs11611029	chr12	55974294	rs11171710	ENSG00000065357	ENST00000549097	DGKA	55973482	55974526	Th2_activated_10192	openGene2openGene	HT
immune	Th2_act	rs12232003	chr12	53198668	rs12824946	ENSG00000094914	ENST00000394384	AAAS	53198517	53199064	Th2_activated_10085	openGene2openGene	T1D
immune	Th2_act	rs2066819	chr12	56334216	rs2371494	ENSG00000135423	ENST00000424141	GLS2	56333278	56334469	Th2_activated_10218	openGene2openGene	PSO
immune	Th2_act	rs2298428	chr22	21568167	rs11089620	ENSG00000161179	ENST00000473985	YDJC	21567489	21568460	Th2_activated_28289	openGene2openGene	CEL
immune	Th2_act	rs5758343	chr22	41381909	rs2234059	ENSG00000100412	ENST00000676959	ACO2	41381069	41382536	Th2_activated_28899	openGene2openGene	ALG
immune	Th2_act	rs5758343	chr22	41381311	rs2234053	ENSG00000100412	ENST00000676959	ACO2	41381069	41382536	Th2_activated_28899	openGene2openGene	ALG
immune	Th2_act	rs10760123	chr9	120890620	rs881375	ENSG00000119403	ENST00000453868	PHF19	120890390	120891021	Th2_activated_44719	ocr2openGene	ALG
immune	Th2_act	rs2298428	chr22	21568075	rs140491	ENSG00000161179	ENST00000464015	YDJC	21567489	21568460	Th2_activated_28289	openGene2openGene	CEL
immune	Th2_act	rs11755393	chr6	34792107	rs6934662	ENSG00000124562	ENST00000244520	SNRPC	34791474	34792764	Th2_activated_37255	openGene2openGene	SLE
immune	Th2_act	rs2298428	chr22	21568167	rs11089620	ENSG00000161179	ENST00000464015	YDJC	21567489	21568460	Th2_activated_28289	openGene2openGene	CEL
immune	Th2_act	rs182429	chr6	159044945	rs1738074	ENSG00000271913	ENST00000659621	TAGAP-AS1	159044748	159045488	Th2_activated_39007	openGene2openGene	T1D
immune	Th2_act	rs17323934	chr7	26865151	rs73069540	ENSG00000005020	ENST00000487720	SKAP2	26864002	26865198	Th2_activated_39629	openGene2openGene	T1D
immune	Th2_act	rs13153019	chr5	177357511	rs4075958	ENSG00000196923	ENST00000503827	PDLIM7	177357355	177358540	Th2_activated_36205	openGene2openGene	ALG
immune	Th2_act	rs2304206	chr19	49665763	rs2304204	ENSG00000142534	ENST00000599167	RPS11	49665277	49666220	Th2_activated_22407	openGene2openGene	VIT
immune	Th2_act	rs7120737	chr11	47767827	rs79811093	ENSG00000025434	ENST00000487913	NR1H3	47766630	47767874	Th2_activated_7508	openGene2openGene	MS
immune	Th2_act	rs2304206	chr19	49665763	rs2304204	ENSG00000142534	ENST00000601216	RPS11	49665277	49666220	Th2_activated_22407	openGene2openGene	VIT
immune	Th2_act	rs5758343	chr22	41381554	rs9607799	ENSG00000100412	ENST00000677007	ACO2	41381069	41382536	Th2_activated_28899	openGene2openGene	ALG
immune	Th2_act	rs2910686	chr5	96957302	rs7716222	ENSG00000113441	ENST00000231368	LNPEP	96957235	96958261	Th2_activated_35042	openGene2openGene	PSO
immune	Th2_act	rs58763752	chr10	32957868	rs1187075	ENSG00000216937	ENST00000362006	CCDC7	32957347	32958847	Th2_activated_5101	openGene2openGene	T1D
immune	Th2_act	rs11611029	chr12	55974294	rs11171710	ENSG00000258311	ENST00000549424	ENSG00000258311	55973482	55974526	Th2_activated_10192	openGene2openGene	HT
immune	Th2_act	rs773125	chr12	56042145	rs1131017	ENSG00000092841	ENST00000549017	MYL6	56041488	56042453	Th2_activated_10197	openGene2openGene	RA
immune	Th2_act	rs78865465	chr12	55974117	rs75639074	ENSG00000205323	ENST00000552207	SARNP	55973482	55974526	Th2_activated_10192	openGene2openGene	T1D
immune	Th2_act	rs27293	chr5	96958112	rs1363974	ENSG00000247121	ENST00000665723	ENSG00000247121	96957235	96958261	Th2_activated_35042	openGene2openGene	JIA
immune	Th2_act	rs28449958	chr16	28863801	rs7198606	ENSG00000177548	ENST00000562475	RABEP2	28863112	28864294	Th2_activated_16273	openGene2openGene	IBD
immune	Th2_act	rs17664743	chr7	50212812	rs57453899	ENSG00000185811	ENST00000438033	IKZF1	50212719	50213813	Th2_activated_39987	ocr2openGene	ALG
immune	Th2_act	rs17664743	chr7	50212855	rs56377625	ENSG00000185811	ENST00000438033	IKZF1	50212719	50213813	Th2_activated_39987	ocr2openGene	ALG
immune	Th2_act	rs3091307	chr5	132636210	rs12653750	ENSG00000223442	ENST00000458509	TH2LCRR	132635810	132636341	Th2_activated_35407	ocr2openGene	ALG
immune	Th2_act	rs3091307	chr5	132636210	rs12653750	ENSG00000223442	ENST00000417516	TH2LCRR	132635810	132636341	Th2_activated_35407	ocr2openGene	ALG
immune	Th2_act	rs60920700	chr3	119559610	rs41271391	ENSG00000176142	ENST00000491685	TMEM39A	119559530	119560281	Th2_activated_30829	openGene2openGene	VIT
immune	Th2_act	rs5758343	chr22	41381554	rs9607799	ENSG00000100410	ENST00000459687	PHF5A	41381069	41382536	Th2_activated_28899	openGene2openGene	ALG
immune	Th2_act	rs2304206	chr19	49665763	rs2304204	ENSG00000201675	ENST00000364805	SNORD32A	49665277	49666220	Th2_activated_22407	openGene2openGene	VIT
immune	Th2_act	rs694739	chr11	64340263	rs663743	ENSG00000149743	ENST00000542040	TRPT1	64339890	64340943	Th2_activated_7785	openGene2openGene	MS
immune	Th2_act	rs2017445	chr12	56041720	rs705705	ENSG00000139531	ENST00000356124	SUOX	56041488	56042453	Th2_activated_10197	openGene2openGene	VIT
immune	Th2_act	rs2066819	chr12	56334216	rs2371494	ENSG00000110958	ENST00000456859	PTGES3	56333278	56334469	Th2_activated_10218	openGene2openGene	PSO
immune	Th2_act	rs13153019	chr5	177357611	rs4075959	ENSG00000169230	ENST00000502670	PRELID1	177357355	177358540	Th2_activated_36205	openGene2openGene	ALG
immune	Th2_act	rs2017445	chr12	56041628	rs705704	ENSG00000123353	ENST00000243045	ORMDL2	56041488	56042453	Th2_activated_10197	openGene2openGene	VIT
immune	Th2_act	rs10883723	chr10	102503918	rs3818470	ENSG00000107874	ENST00000369937	CUEDC2	102503676	102504273	Th2_activated_6206	openGene2openGene	ALG
immune	Th2_act	rs149010539	chr3	49673997	chr3:49711430	ENSG00000173402	ENST00000431960	DAG1	49673519	49674795	Th2_activated_30056	openGene2openGene	CRO
immune	Th2_act	rs7187776	chr16	28846324	rs7187776	ENSG00000168488	ENST00000336783	ATXN2L	28845866	28847104	Th2_activated_16272	openGene2openGene	T1D
immune	Th2_act	rs12421615	chr11	64284975	rs2510066	ENSG00000173486	ENST00000652094	FKBP2	64284430	64286025	Th2_activated_7778	openGene2openGene	VIT
immune	Th2_act	rs663743	chr11	64284975	rs2510066	ENSG00000256940	ENST00000538355	PPP1R14B-AS1	64284430	64286025	Th2_activated_7778	openGene2openGene	T1D
immune	Th2_act	rs522127	chr3	160028076	rs485499	ENSG00000068885	ENST00000465972	IFT80	160027227	160028232	Th2_activated_31500	ocr2openGene	MS
immune	Th2_act	rs10876864	chr12	56042145	rs1131017	ENSG00000185664	ENST00000546543	PMEL	56041488	56042453	Th2_activated_10197	openGene2openGene	ALG
immune	Th2_act	rs10876864	chr12	56042145	rs1131017	ENSG00000185664	ENST00000548747	PMEL	56041488	56042453	Th2_activated_10197	openGene2openGene	ALG
immune	Th2_act	rs60920700	chr3	119559610	rs41271391	ENSG00000144843	ENST00000481816	ADPRH	119559530	119560281	Th2_activated_30829	openGene2openGene	VIT
immune	Th2_act	rs63406760	chr12	123233754	rs1727332	ENSG00000111325	ENST00000542117	OGFOD2	123232753	123234157	Th2_activated_11276	openGene2openGene	ALG
immune	Th2_act	rs41263646	chr1	183591057	rs4987080	ENSG00000232860	ENST00000421703	SMG7-AS1	183589951	183591254	Th2_activated_3319	openGene2openGene	SLE
immune	Th2_act	rs7187776	chr16	28863801	rs7198606	ENSG00000177548	ENST00000564579	RABEP2	28863112	28864294	Th2_activated_16273	openGene2openGene	T1D
immune	Th2_act	rs3091307	chr5	132656189	rs115008099	ENSG00000131437	ENST00000378735	KIF3A	132656094	132657050	Th2_activated_35409	openGene2openGene	ALG
immune	Th2_act	rs41263646	chr1	183590706	rs12091406	ENSG00000232860	ENST00000432837	SMG7-AS1	183589951	183591254	Th2_activated_3319	openGene2openGene	SLE
immune	Th2_act	rs2790159	chr10	58267362	rs1339580	ENSG00000108064	ENST00000395377	TFAM	58267313	58268409	Th2_activated_5349	openGene2openGene	CRO
immune	Th2_act	rs28449958	chr16	28880144	rs8055138	ENSG00000188603	ENST00000563874	CLN3	28879594	28880505	Th2_activated_16275	openGene2openGene	IBD
immune	Th2_act	rs2066819	chr12	56300477	rs2695789	ENSG00000062485	ENST00000351328	CS	56299729	56300663	Th2_activated_10216	openGene2openGene	PSO
immune	Th2_act	rs9967792	chr2	191114633	rs4073699	ENSG00000173559	ENST00000462712	NABP1	191114465	191114893	Th2_activated_25397	ocr2openGene	MS
immune	Th2_act	rs2066819	chr12	56334216	rs2371494	ENSG00000139613	ENST00000550164	SMARCC2	56333278	56334469	Th2_activated_10218	openGene2openGene	PSO
immune	Th2_act	rs9967792	chr2	191114633	rs4073699	ENSG00000173559	ENST00000674406	NABP1	191114465	191114893	Th2_activated_25397	ocr2openGene	MS
immune	Th2_act	rs2066819	chr12	56334353	rs79824801	ENSG00000139613	ENST00000550859	SMARCC2	56333278	56334469	Th2_activated_10218	openGene2openGene	PSO
immune	Th2_act	rs9967792	chr2	191114633	rs4073699	ENSG00000173559	ENST00000425611	NABP1	191114465	191114893	Th2_activated_25397	ocr2openGene	MS
immune	Th2_act	rs112006329	chr11	615010	rs12290989	ENSG00000023191	ENST00000397614	RNH1	614824	616207	Th2_activated_6761	openGene2openGene	SLE
immune	Th2_act	rs7552167	chr1	24187123	rs78312791	ENSG00000001461	ENST00000358028	NIPAL3	24187015	24187737	Th2_activated_651	openGene2openGene	PSO
immune	Th2_act	rs11611029	chr12	55974294	rs11171710	ENSG00000092841	ENST00000546845	MYL6	55973482	55974526	Th2_activated_10192	openGene2openGene	HT
immune	Th2_act	rs56129466	chr11	128302748	rs73018928	ENSG00000289398	ENST00000687472	ENSG00000289398	128302261	128303232	Th2_activated_8991	openGene2openGene	ALG
immune	Th2_act	rs10876864	chr12	56042145	rs1131017	ENSG00000123374	ENST00000556464	CDK2	56041488	56042453	Th2_activated_10197	openGene2openGene	ALG
immune	Th2_act	rs425648	chr19	18086934	rs393548	ENSG00000105643	ENST00000593560	ARRDC2	18086626	18087314	Th2_activated_21371	openGene2openGene	SLE
immune	Th2_act	rs11246217	chr11	615010	rs12290989	ENSG00000023191	ENST00000524464	RNH1	614824	616207	Th2_activated_6761	openGene2openGene	SLE
immune	Th2_act	rs10876864	chr12	56042145	rs1131017	ENSG00000139579	ENST00000399713	NABP2	56041488	56042453	Th2_activated_10197	openGene2openGene	ALG
immune	Th2_act	rs1534154	chr3	119600974	rs2049501	ENSG00000138495	ENST00000484810	COX17	119600581	119601408	Th2_activated_30832	openGene2openGene	SLE
immune	Th2_act	rs859637	chr1	172719772	rs859619	ENSG00000094975	ENST00000608566	SUCO	172719750	172719933	Th2_activated_3152	ocr2openGene	CEL
immune	Th2_act	rs1359062	chr1	192575969	rs7535818	ENSG00000134371	ENST00000635846	CDC73	192575346	192576101	Th2_activated_3401	openGene2openGene	MS
immune	Th2_act	rs1359062	chr1	192575665	rs2984920	ENSG00000134371	ENST00000649606	CDC73	192575346	192576101	Th2_activated_3401	openGene2openGene	MS
immune	Th2_act	rs4795397	chr17	39868373	rs11557466	ENSG00000161405	ENST00000535189	IKZF3	39867033	39868476	Th2_activated_18222	openGene2openGene	IBD
immune	Th2_act	rs10876864	chr12	56042145	rs1131017	ENSG00000123374	ENST00000554619	CDK2	56041488	56042453	Th2_activated_10197	openGene2openGene	ALG
immune	Th2_act	rs3197999	chr3	49358927	rs3811699	ENSG00000145022	ENST00000273590	TCTA	49357494	49359070	Th2_activated_30045	openGene2openGene	IBD
immune	Th2_act	rs34835	chr16	28554346	rs7191618	ENSG00000188603	ENST00000565778	CLN3	28553754	28554614	Th2_activated_16266	openGene2openGene	T1D
immune	Th2_act	rs2847293	chr18	12775852	rs2542147	ENSG00000175354	ENST00000591115	PTPN2	12775527	12776247	Th2_activated_19734	openGene2openGene	JIA
immune	Th2_act	rs1170436	chr16	68539161	rs1170445	ENSG00000141076	ENST00000314423	UTP4	68538837	68540029	Th2_activated_16785	openGene2openGene	SLE
immune	Th2_act	rs1966115	chr8	78665491	rs3808619	ENSG00000171033	ENST00000396418	PKIA	78665462	78666787	Th2_activated_42498	openGene2openGene	SLE
immune	Th2_act	rs60920700	chr3	119559610	rs41271391	ENSG00000163389	ENST00000497447	POGLUT1	119559530	119560281	Th2_activated_30829	openGene2openGene	VIT
immune	Th2_act	rs2847293	chr18	12775852	rs2542147	ENSG00000175354	ENST00000327283	PTPN2	12775527	12776247	Th2_activated_19734	openGene2openGene	JIA
immune	Th2_act	rs1950897	chr14	68285926	rs8008961	ENSG00000185650	ENST00000555997	ZFP36L1	68285416	68286012	Th2_activated_13236	ocr2openGene	RA
immune	Th2_act	rs12365699	chr11	118872629	rs4936444	ENSG00000110367	ENST00000533239	DDX6	118872321	118872868	Th2_activated_8773	ocr2openGene	ALG
immune	Th2_act	rs11590283	chr1	1308516	rs61766198	ENSG00000131591	ENST00000480643	C1orf159	1307445	1309078	Th2_activated_38	openGene2openGene	SLE
immune	Th2_act	rs2066819	chr12	56267121	rs60542959	ENSG00000062485	ENST00000542324	CS	56266638	56267657	Th2_activated_10215	openGene2openGene	PSO
immune	Th2_act	rs1534154	chr3	119600974	rs2049501	ENSG00000138495	ENST00000468918	COX17	119600581	119601408	Th2_activated_30832	openGene2openGene	SLE
immune	Th2_act	rs1170436	chr16	68539161	rs1170445	ENSG00000141076	ENST00000567235	UTP4	68538837	68540029	Th2_activated_16785	openGene2openGene	SLE
immune	Th2_act	rs13153019	chr5	177357611	rs4075959	ENSG00000246334	ENST00000514846	PRR7-AS1	177357355	177358540	Th2_activated_36205	openGene2openGene	ALG
immune	Th2_act	rs57095329	chr5	160467536	rs73318382	ENSG00000164609	ENST00000297151	SLU7	160467482	160468428	Th2_activated_36000	openGene2openGene	SLE
immune	Th2_act	rs1170436	chr16	68539392	rs1170443	ENSG00000141076	ENST00000567235	UTP4	68538837	68540029	Th2_activated_16785	openGene2openGene	SLE
immune	Th2_act	rs3749833	chr5	132473177	rs2548993	ENSG00000283782	ENST00000638504	ENSG00000283782	132472978	132473485	Th2_activated_35396	openGene2openGene	ALG
immune	Th2_act	rs2298428	chr22	21568075	rs140491	ENSG00000161179	ENST00000473985	YDJC	21567489	21568460	Th2_activated_28289	openGene2openGene	CEL
immune	Th2_act	rs2066819	chr12	56334353	rs79824801	ENSG00000135423	ENST00000424141	GLS2	56333278	56334469	Th2_activated_10218	openGene2openGene	PSO
immune	Th2_act	rs5758343	chr22	41381879	rs2234058	ENSG00000100412	ENST00000676959	ACO2	41381069	41382536	Th2_activated_28899	openGene2openGene	ALG
immune	Th2_act	rs1920296	chr3	121835005	rs72421117	ENSG00000160124	ENST00000497726	MIX23	121834700	121835771	Th2_activated_30866	openGene2openGene	MS
immune	Th2_act	rs182429	chr6	159044945	rs1738074	ENSG00000271913	ENST00000606470	TAGAP-AS1	159044748	159045488	Th2_activated_39007	openGene2openGene	T1D
immune	Th2_act	rs3197999	chr3	49358324	rs1800668	ENSG00000145022	ENST00000482193	TCTA	49357494	49359070	Th2_activated_30045	openGene2openGene	IBD
immune	Th2_act	rs1170436	chr16	68528912	rs4783653	ENSG00000141076	ENST00000563299	UTP4	68528500	68529033	Th2_activated_16783	openGene2openGene	SLE
immune	Th2_act	rs112006329	chr11	575408	rs56333810	ENSG00000185627	ENST00000382671	PSMD13	575406	576773	Th2_activated_6758	openGene2openGene	SLE
immune	Th2_act	rs11611029	chr12	55974294	rs11171710	ENSG00000258311	ENST00000550412	ENSG00000258311	55973482	55974526	Th2_activated_10192	openGene2openGene	HT
immune	Th2_act	rs9926533	chr16	31074149	rs2303222	ENSG00000103496	ENST00000493902	STX4	31073004	31074780	Th2_activated_16392	openGene2openGene	SLE
immune	Th2_act	rs10036748	chr5	151081488	rs960709	ENSG00000198624	ENST00000521308	CCDC69	151080493	151081489	Th2_activated_35820	openGene2openGene	SLE
immune	Th2_act	rs6880778	chr5	40410833	rs6451493	ENSG00000171522	ENST00000513635	PTGER4	40410186	40410862	Th2_activated_34351	openGene2openGene	MS
immune	Th2_act	rs34840245	chr6	34757701	rs7743724	ENSG00000272288	ENST00000667026	ILRUN-AS1	34756493	34757787	Th2_activated_37254	openGene2openGene	SLE
immune	Th2_act	rs2066819	chr12	56334216	rs2371494	ENSG00000062485	ENST00000551968	CS	56333278	56334469	Th2_activated_10218	openGene2openGene	PSO
immune	Th2_act	rs34383631	chr11	61025858	rs34383631	ENSG00000110448	ENST00000544014	CD5	61025626	61026651	Th2_activated_7624	ocr2openGene	MS
immune	Th2_act	rs12421615	chr11	64284975	rs2510066	ENSG00000182450	ENST00000422670	KCNK4	64284430	64286025	Th2_activated_7778	openGene2openGene	VIT
immune	Th2_act	rs4690229	chr4	973657	rs13137144	ENSG00000185619	ENST00000400151	PCGF3	972746	974355	Th2_activated_32092	openGene2openGene	SLE
immune	Th2_act	rs2256814	chr20	63739379	rs6122159	ENSG00000197114	ENST00000448100	ZGPAT	63739260	63740684	Th2_activated_27587	openGene2openGene	MS
immune	Th2_act	rs34840245	chr6	34887971	rs1051115	ENSG00000196821	ENST00000374026	ILRUN	34887737	34888440	Th2_activated_37256	openGene2openGene	SLE
immune	Th2_act	rs34840245	chr6	34757701	rs7743724	ENSG00000196821	ENST00000374026	ILRUN	34756493	34757787	Th2_activated_37254	openGene2openGene	SLE
immune	Th2_act	rs72832915	chr17	39730733	rs3809717	ENSG00000161395	ENST00000429199	PGAP3	39730085	39730929	Th2_activated_18213	openGene2openGene	SLE
immune	Th2_act	rs2816316	chr1	192575665	rs2984920	ENSG00000116750	ENST00000367450	UCHL5	192575346	192576101	Th2_activated_3401	openGene2openGene	CEL
immune	Th2_act	rs63406760	chr12	123364549	rs7485502	ENSG00000111361	ENST00000452159	EIF2B1	123364080	123365961	Th2_activated_11278	openGene2openGene	ALG
immune	Th2_act	rs9611565	chr22	41381879	rs2234058	ENSG00000100412	ENST00000676959	ACO2	41381069	41382536	Th2_activated_28899	openGene2openGene	VIT
immune	Th2_act	rs9611565	chr22	41381909	rs2234059	ENSG00000100412	ENST00000676959	ACO2	41381069	41382536	Th2_activated_28899	openGene2openGene	VIT
immune	Th2_act	rs5743618	chr4	38804321	rs17578127	ENSG00000207944	ENST00000385209	MIR574	38804165	38805113	Th2_activated_32545	openGene2openGene	ALG
immune	Th2_act	rs11719975	chr3	18758455	rs9849016	ENSG00000182568	ENST00000338745	SATB1	18757898	18758456	Th2_activated_29520	ocr2openGene	MS
immune	Th2_act	rs35327136	chr17	45409851	rs36078910	ENSG00000267278	ENST00000585780	MAP3K14-AS1	45409463	45410771	Th2_activated_18481	openGene2openGene	T1D
immune	Th2_act	rs10876864	chr12	56042145	rs1131017	ENSG00000065357	ENST00000551739	DGKA	56041488	56042453	Th2_activated_10197	openGene2openGene	ALG
immune	Th2_act	rs28449958	chr16	28863226	rs62037367	ENSG00000196296	ENST00000536376	ATP2A1	28863112	28864294	Th2_activated_16273	openGene2openGene	IBD
immune	Th2_act	rs10876864	chr12	56042145	rs1131017	ENSG00000065357	ENST00000546895	DGKA	56041488	56042453	Th2_activated_10197	openGene2openGene	ALG
immune	Th2_act	rs773125	chr12	56042145	rs1131017	ENSG00000135424	ENST00000553893	ITGA7	56041488	56042453	Th2_activated_10197	openGene2openGene	RA
immune	Th2_act	rs28449958	chr16	28880144	rs8055138	ENSG00000177455	ENST00000567368	CD19	28879594	28880505	Th2_activated_16275	openGene2openGene	IBD
immune	Th2_act	rs77599401	chr1	206685302	rs181345810	ENSG00000237605	ENST00000669393	DYRK3-AS1	206684675	206686323	Th2_activated_3728	openGene2openGene	T1D
immune	Th2_act	rs5758343	chr22	41381879	rs2234058	ENSG00000100410	ENST00000491254	PHF5A	41381069	41382536	Th2_activated_28899	openGene2openGene	ALG
immune	Th2_act	rs6651252	chr8	128540610	rs2392944	ENSG00000136997	ENST00000524013	MYC	128540349	128541396	Th2_activated_43103	ocr2openGene	SLE
immune	Th2_act	rs11719975	chr3	18758024	rs3923396	ENSG00000182568	ENST00000454909	SATB1	18757898	18758456	Th2_activated_29520	ocr2openGene	MS
immune	Th2_act	rs663743	chr11	64340005	rs479777	ENSG00000149743	ENST00000394546	TRPT1	64339890	64340943	Th2_activated_7785	openGene2openGene	T1D
immune	Th2_act	rs35327136	chr17	45410058	rs35389313	ENSG00000267278	ENST00000586450	MAP3K14-AS1	45409463	45410771	Th2_activated_18481	openGene2openGene	T1D
immune	Th2_act	rs149010539	chr3	49673997	chr3:49711430	ENSG00000173402	ENST00000430636	DAG1	49673519	49674795	Th2_activated_30056	openGene2openGene	CRO
immune	Th2_act	rs12946510	chr17	39867492	rs4795397	ENSG00000141744	ENST00000269582	PNMT	39867033	39868476	Th2_activated_18222	openGene2openGene	MS
immune	Th2_act	rs4821124	chr22	21568075	rs140491	ENSG00000161179	ENST00000292778	YDJC	21567489	21568460	Th2_activated_28289	openGene2openGene	PSO
immune	Th2_act	rs2017445	chr12	56041720	rs705705	ENSG00000065357	ENST00000552335	DGKA	56041488	56042453	Th2_activated_10197	openGene2openGene	VIT
immune	Th2_act	rs17371986	chr1	160429052	rs11265393	ENSG00000162736	ENST00000467837	NCSTN	160428703	160429622	Th2_activated_2885	ocr2openGene	MS
immune	Th2_act	rs12188917	chr5	132636210	rs12653750	ENSG00000197536	ENST00000407797	IRF1-AS1	132635810	132636341	Th2_activated_35407	ocr2openGene	ECZ
immune	Th2_act	rs2017445	chr12	56041628	rs705704	ENSG00000065357	ENST00000549085	DGKA	56041488	56042453	Th2_activated_10197	openGene2openGene	VIT
immune	Th2_act	rs2066819	chr12	56334216	rs2371494	ENSG00000139579	ENST00000399713	NABP2	56333278	56334469	Th2_activated_10218	openGene2openGene	PSO
immune	Th2_act	rs2066819	chr12	56300477	rs2695789	ENSG00000257727	ENST00000553191	CNPY2	56299729	56300663	Th2_activated_10216	openGene2openGene	PSO
immune	Th2_act	rs2283792	chr22	21761209	rs3810610	ENSG00000100030	ENST00000215832	MAPK1	21761116	21761424	Th2_activated_28298	ocr2openGene	MS
immune	Th2_act	rs663743	chr11	64284975	rs2510066	ENSG00000173486	ENST00000652094	FKBP2	64284430	64286025	Th2_activated_7778	openGene2openGene	T1D
immune	Th2_act	rs663743	chr11	64285685	rs887314	ENSG00000173486	ENST00000652094	FKBP2	64284430	64286025	Th2_activated_7778	openGene2openGene	T1D
immune	Th2_act	rs7187776	chr16	28863801	rs7198606	ENSG00000178188	ENST00000563591	SH2B1	28863112	28864294	Th2_activated_16273	openGene2openGene	T1D
immune	Th2_act	rs1048990	chr14	35122110	rs28365850	ENSG00000100883	ENST00000555317	SRP54	35121668	35122878	Th2_activated_12799	openGene2openGene	ALG
immune	Th2_act	rs112006329	chr11	615010	rs12290989	ENSG00000023191	ENST00000527485	RNH1	614824	616207	Th2_activated_6761	openGene2openGene	SLE
immune	Th2_act	rs2066819	chr12	56300477	rs2695789	ENSG00000257727	ENST00000547570	CNPY2	56299729	56300663	Th2_activated_10216	openGene2openGene	PSO
immune	Th2_act	rs2790159	chr10	58268747	rs2790170	ENSG00000108064	ENST00000395377	TFAM	58268676	58269566	Th2_activated_5350	openGene2openGene	CRO
immune	Th2_act	rs11246217	chr11	615010	rs12290989	ENSG00000023191	ENST00000438658	RNH1	614824	616207	Th2_activated_6761	openGene2openGene	SLE
immune	Th2_act	rs7423529	chr2	191114633	rs4073699	ENSG00000173559	ENST00000451500	NABP1	191114465	191114893	Th2_activated_25397	ocr2openGene	T1D
immune	Th2_act	rs2304206	chr19	49665763	rs2304204	ENSG00000126460	ENST00000596877	PRRG2	49665277	49666220	Th2_activated_22407	openGene2openGene	VIT
immune	Th2_act	rs13153019	chr5	177357511	rs4075958	ENSG00000169228	ENST00000393611	RAB24	177357355	177358540	Th2_activated_36205	openGene2openGene	ALG
immune	Th2_act	rs694739	chr11	64285685	rs887314	ENSG00000173486	ENST00000535135	FKBP2	64284430	64286025	Th2_activated_7778	openGene2openGene	MS
immune	Th2_act	rs2304206	chr19	49665763	rs2304204	ENSG00000126460	ENST00000246794	PRRG2	49665277	49666220	Th2_activated_22407	openGene2openGene	VIT
immune	Th2_act	rs2017445	chr12	56041720	rs705705	ENSG00000170515	ENST00000303305	PA2G4	56041488	56042453	Th2_activated_10197	openGene2openGene	VIT
immune	Th2_act	rs2066819	chr12	56334353	rs79824801	ENSG00000139613	ENST00000552674	SMARCC2	56333278	56334469	Th2_activated_10218	openGene2openGene	PSO
immune	Th2_act	rs2451258	chr6	159094045	rs2451279	ENSG00000288845	ENST00000692670	ENSG00000288845	159093979	159094786	Th2_activated_39010	openGene2openGene	RA
immune	Th2_act	rs7423529	chr2	191114633	rs4073699	ENSG00000173559	ENST00000674262	NABP1	191114465	191114893	Th2_activated_25397	ocr2openGene	T1D
immune	Th2_act	rs694739	chr11	64285685	rs887314	ENSG00000149761	ENST00000537094	NUDT22	64284430	64286025	Th2_activated_7778	openGene2openGene	MS
immune	Th2_act	rs60920700	chr3	119560068	rs68180496	ENSG00000272967	ENST00000609385	ENSG00000272967	119559530	119560281	Th2_activated_30829	openGene2openGene	VIT
immune	Th2_act	rs2304206	chr19	49677009	rs975484	ENSG00000126460	ENST00000596877	PRRG2	49676355	49677791	Th2_activated_22408	openGene2openGene	VIT
immune	Th2_act	rs60920700	chr3	119559610	rs41271391	ENSG00000144843	ENST00000485496	ADPRH	119559530	119560281	Th2_activated_30829	openGene2openGene	VIT
immune	Th2_act	rs7187776	chr16	28863801	rs7198606	ENSG00000177548	ENST00000562590	RABEP2	28863112	28864294	Th2_activated_16273	openGene2openGene	T1D
immune	Th2_act	rs2256814	chr20	63739379	rs6122159	ENSG00000273047	ENST00000467211	ENSG00000273047	63739260	63740684	Th2_activated_27587	openGene2openGene	MS
immune	Th2_act	rs11246217	chr11	575800	rs34793529	ENSG00000185507	ENST00000533190	IRF7	575406	576773	Th2_activated_6758	openGene2openGene	SLE
immune	Th2_act	rs11154801	chr6	135497759	rs13197384	ENSG00000029363	ENST00000528229	BCLAF1	135497344	135498616	Th2_activated_38507	openGene2openGene	MS
immune	Th2_act	rs9355260	chr6	159107100	rs7748054	ENSG00000271913	ENST00000667828	TAGAP-AS1	159106609	159107240	Th2_activated_39012	openGene2openGene	MS
immune	Th2_act	rs663743	chr11	64340263	rs663743	ENSG00000126432	ENST00000352435	PRDX5	64339890	64340943	Th2_activated_7785	openGene2openGene	T1D
immune	Th2_act	rs7708392	chr5	151081488	rs960709	ENSG00000197043	ENST00000517677	ANXA6	151080493	151081489	Th2_activated_35820	openGene2openGene	SLE
immune	Th2_act	rs7187776	chr16	28880144	rs8055138	ENSG00000168488	ENST00000564656	ATXN2L	28879594	28880505	Th2_activated_16275	openGene2openGene	T1D
immune	Th2_act	rs4795397	chr17	39867492	rs4795397	ENSG00000161405	ENST00000623724	IKZF3	39867033	39868476	Th2_activated_18222	openGene2openGene	IBD
immune	Th2_act	rs78865465	chr12	55974117	rs75639074	ENSG00000123411	ENST00000551103	IKZF4	55973482	55974526	Th2_activated_10192	openGene2openGene	T1D
immune	Th2_act	rs1463485	chr17	75855927	rs936394	ENSG00000108479	ENST00000225614	GALK1	75854943	75856272	Th2_activated_19217	openGene2openGene	SLE
immune	Th2_act	rs4795397	chr17	39868373	rs11557466	ENSG00000161405	ENST00000377945	IKZF3	39867033	39868476	Th2_activated_18222	openGene2openGene	IBD
immune	Th2_act	rs6889239	chr5	151081488	rs960709	ENSG00000197043	ENST00000520378	ANXA6	151080493	151081489	Th2_activated_35820	openGene2openGene	SLE
immune	Th2_act	rs4795397	chr17	39868373	rs11557466	ENSG00000161405	ENST00000377952	IKZF3	39867033	39868476	Th2_activated_18222	openGene2openGene	IBD
immune	Th2_act	rs9355260	chr6	159107100	rs7748054	ENSG00000271913	ENST00000664321	TAGAP-AS1	159106609	159107240	Th2_activated_39012	openGene2openGene	MS
immune	Th2_act	rs1701704	chr12	56041628	rs705704	ENSG00000123411	ENST00000547668	IKZF4	56041488	56042453	Th2_activated_10197	openGene2openGene	T1D
immune	Th2_act	rs1893217	chr18	12775592	rs2847260	ENSG00000175354	ENST00000645816	PTPN2	12775527	12776247	Th2_activated_19734	openGene2openGene	CEL
immune	Th2_act	rs150254607	chr4	122602677	rs62324191	ENSG00000145375	ENST00000274008	SPATA5	122602636	122602950	Th2_activated_33396	ocr2openGene	ALG
immune	Th2_act	rs694739	chr11	64340005	rs479777	ENSG00000149761	ENST00000422364	NUDT22	64339890	64340943	Th2_activated_7785	openGene2openGene	MS
immune	Th2_act	rs1534154	chr3	119600974	rs2049501	ENSG00000138495	ENST00000261070	COX17	119600581	119601408	Th2_activated_30832	openGene2openGene	SLE
immune	Th2_act	rs2017445	chr12	56041720	rs705705	ENSG00000111540	ENST00000551459	RAB5B	56041488	56042453	Th2_activated_10197	openGene2openGene	VIT
immune	Th2_act	rs2847293	chr18	12775592	rs2847260	ENSG00000175354	ENST00000353319	PTPN2	12775527	12776247	Th2_activated_19734	openGene2openGene	JIA
immune	Th2_act	rs182429	chr6	159044945	rs1738074	ENSG00000271913	ENST00000664321	TAGAP-AS1	159044748	159045488	Th2_activated_39007	openGene2openGene	T1D
immune	Th2_act	rs149850873	chr18	12775924	rs141207893	ENSG00000175354	ENST00000592776	PTPN2	12775527	12776247	Th2_activated_19734	openGene2openGene	JIA
immune	Th2_act	rs2066819	chr12	56267121	rs60542959	ENSG00000062485	ENST00000549143	CS	56266638	56267657	Th2_activated_10215	openGene2openGene	PSO
immune	Th2_act	rs2066819	chr12	56334353	rs79824801	ENSG00000135423	ENST00000491880	GLS2	56333278	56334469	Th2_activated_10218	openGene2openGene	PSO
immune	Th2_act	rs694739	chr11	64340263	rs663743	ENSG00000110011	ENST00000543685	DNAJC4	64339890	64340943	Th2_activated_7785	openGene2openGene	MS
immune	Th2_act	rs11611029	chr12	55974294	rs11171710	ENSG00000065357	ENST00000551156	DGKA	55973482	55974526	Th2_activated_10192	openGene2openGene	HT
immune	Th2_act	rs60920700	chr3	119560068	rs68180496	ENSG00000113845	ENST00000494664	TIMMDC1	119559530	119560281	Th2_activated_30829	openGene2openGene	VIT
immune	Th2_act	rs13260060	chr8	70403682	rs71517442	ENSG00000140396	ENST00000521239	NCOA2	70403243	70403977	Th2_activated_42416	openGene2openGene	MS
immune	Th2_act	rs13018977	chr2	241316415	rs13006939	ENSG00000115685	ENST00000493374	PPP1R7	241314910	241316652	Th2_activated_26366	openGene2openGene	T1D
immune	Th2_act	rs11246217	chr11	575800	rs34793529	ENSG00000174775	ENST00000311189	HRAS	575406	576773	Th2_activated_6758	openGene2openGene	SLE
immune	Th2_act	rs11755393	chr6	34792104	rs13215181	ENSG00000124562	ENST00000244520	SNRPC	34791474	34792764	Th2_activated_37255	openGene2openGene	SLE
immune	Th2_act	rs182429	chr6	159044945	rs1738074	ENSG00000271913	ENST00000688282	TAGAP-AS1	159044748	159045488	Th2_activated_39007	openGene2openGene	T1D
immune	Th2_act	rs61759532	chr17	7337072	rs61759532	ENSG00000132507	ENST00000575001	EIF5A	7336194	7337344	Th2_activated_17529	openGene2openGene	T1D
immune	Th2_act	rs36014129	chr6	26021644	rs41266779	ENSG00000272462	ENST00000660716	ENSG00000272462	26020283	26022114	Th2_activated_36837	openGene2openGene	SLE
immune	Th2_act	rs11755393	chr6	34792451	rs7769820	ENSG00000124562	ENST00000374017	SNRPC	34791474	34792764	Th2_activated_37255	openGene2openGene	SLE
immune	Th2_act	rs7120737	chr11	47767827	rs79811093	ENSG00000025434	ENST00000407404	NR1H3	47766630	47767874	Th2_activated_7508	openGene2openGene	MS
immune	Th2_act	rs13153019	chr5	177357611	rs4075959	ENSG00000169223	ENST00000303127	LMAN2	177357355	177358540	Th2_activated_36205	openGene2openGene	ALG
immune	Th2_act	rs6880778	chr5	40410482	rs11742570	ENSG00000171522	ENST00000513635	PTGER4	40410186	40410862	Th2_activated_34351	openGene2openGene	MS
immune	Th2_act	rs5758343	chr22	41381311	rs2234053	ENSG00000100412	ENST00000396512	ACO2	41381069	41382536	Th2_activated_28899	openGene2openGene	ALG
immune	Th2_act	rs2304206	chr19	49665670	rs2304205	ENSG00000126464	ENST00000418929	PRR12	49665277	49666220	Th2_activated_22407	openGene2openGene	VIT
immune	Th2_act	rs6880778	chr5	40410482	rs11742570	ENSG00000171522	ENST00000512578	PTGER4	40410186	40410862	Th2_activated_34351	openGene2openGene	MS
immune	Th2_act	rs2066819	chr12	56360038	rs2066818	ENSG00000135473	ENST00000547994	PAN2	56359832	56360797	Th2_activated_10219	openGene2openGene	PSO
immune	Th2_act	rs3091307	chr5	132656189	rs115008099	ENSG00000164405	ENST00000480372	UQCRQ	132656094	132657050	Th2_activated_35409	openGene2openGene	ALG
immune	Th2_act	rs2196171	chr2	197785535	rs771018	ENSG00000144381	ENST00000439605	HSPD1	197785321	197786875	Th2_activated_25503	openGene2openGene	SLE
immune	Th2_act	rs663743	chr11	64285685	rs887314	ENSG00000286264	ENST00000652762	ENSG00000286264	64284430	64286025	Th2_activated_7778	openGene2openGene	T1D
immune	Th2_act	rs6738825	chr2	197785535	rs771018	ENSG00000144381	ENST00000428204	HSPD1	197785321	197786875	Th2_activated_25503	openGene2openGene	SLE
immune	Th2_act	rs6651252	chr8	128540610	rs2392944	ENSG00000249859	ENST00000664742	PVT1	128540349	128541396	Th2_activated_43103	ocr2openGene	SLE
immune	Th2_act	rs72832915	chr17	39730733	rs3809717	ENSG00000141736	ENST00000578199	ERBB2	39730085	39730929	Th2_activated_18213	openGene2openGene	SLE
immune	Th2_act	rs34779708	chr10	35149409	rs12761675	ENSG00000095794	ENST00000490511	CREM	35149140	35149999	Th2_activated_5134	openGene2openGene	IBD
immune	Th2_act	rs694739	chr11	64340005	rs479777	ENSG00000149743	ENST00000541928	TRPT1	64339890	64340943	Th2_activated_7785	openGene2openGene	MS
immune	Th2_act	rs2233424	chr6	44263742	rs3799963	ENSG00000157593	ENST00000393812	SLC35B2	44263426	44263765	Th2_activated_37524	ocr2openGene	RA
immune	Th2_act	rs2066819	chr12	56334216	rs2371494	ENSG00000110958	ENST00000614328	PTGES3	56333278	56334469	Th2_activated_10218	openGene2openGene	PSO
immune	Th2_act	rs62149416	chr2	60881694	rs67574266	ENSG00000162927	ENST00000398658	PUS10	60880934	60881960	Th2_activated_23629	openGene2openGene	PSO
immune	Th2_act	rs62149416	chr2	60881694	rs67574266	ENSG00000162927	ENST00000316752	PUS10	60880934	60881960	Th2_activated_23629	openGene2openGene	PSO
immune	Th2_act	rs5758343	chr22	41381909	rs2234059	ENSG00000100410	ENST00000491254	PHF5A	41381069	41382536	Th2_activated_28899	openGene2openGene	ALG
immune	Th2_act	rs35327136	chr17	45409851	rs36078910	ENSG00000267278	ENST00000663374	MAP3K14-AS1	45409463	45410771	Th2_activated_18481	openGene2openGene	T1D
immune	Th2_act	rs10876864	chr12	56042145	rs1131017	ENSG00000065357	ENST00000549085	DGKA	56041488	56042453	Th2_activated_10197	openGene2openGene	ALG
immune	Th2_act	rs28449958	chr16	28864161	rs7193733	ENSG00000196296	ENST00000562185	ATP2A1	28863112	28864294	Th2_activated_16273	openGene2openGene	IBD
immune	Th2_act	rs13153019	chr5	177357511	rs4075958	ENSG00000169230	ENST00000503216	PRELID1	177357355	177358540	Th2_activated_36205	openGene2openGene	ALG
immune	Th2_act	rs663743	chr11	64340263	rs663743	ENSG00000149743	ENST00000540472	TRPT1	64339890	64340943	Th2_activated_7785	openGene2openGene	T1D
immune	Th2_act	rs10883723	chr10	102502871	rs2296590	ENSG00000107874	ENST00000477994	CUEDC2	102501925	102503087	Th2_activated_6205	openGene2openGene	ALG
immune	Th2_act	rs63406760	chr12	122966218	rs4148856	ENSG00000111325	ENST00000545033	OGFOD2	122966128	122966883	Th2_activated_11267	openGene2openGene	ALG
immune	Th2_act	rs9355260	chr6	159107222	rs7772013	ENSG00000271913	ENST00000690645	TAGAP-AS1	159106609	159107240	Th2_activated_39012	openGene2openGene	MS
immune	Th2_act	rs9926533	chr16	31073073	rs11281612	ENSG00000099377	ENST00000297679	HSD3B7	31073004	31074780	Th2_activated_16392	openGene2openGene	SLE
immune	Th2_act	rs149010539	chr3	49673997	chr3:49711430	ENSG00000173402	ENST00000308775	DAG1	49673519	49674795	Th2_activated_30056	openGene2openGene	CRO
immune	Th2_act	rs2017445	chr12	56041720	rs705705	ENSG00000065357	ENST00000546895	DGKA	56041488	56042453	Th2_activated_10197	openGene2openGene	VIT
immune	Th2_act	rs9926533	chr16	31074149	rs2303222	ENSG00000099377	ENST00000562932	HSD3B7	31073004	31074780	Th2_activated_16392	openGene2openGene	SLE
immune	Th2_act	rs2790159	chr10	58269403	rs1416763	ENSG00000108064	ENST00000487519	TFAM	58268676	58269566	Th2_activated_5350	openGene2openGene	CRO
immune	Th2_act	rs80262450	chr18	12751403	rs7229751	ENSG00000175354	ENST00000309660	PTPN2	12750847	12751438	Th2_activated_19733	openGene2openGene	IBD
immune	Th2_act	rs80262450	chr18	12751403	rs7229751	ENSG00000175354	ENST00000353319	PTPN2	12750847	12751438	Th2_activated_19733	openGene2openGene	IBD
immune	Th2_act	rs2017445	chr12	56041628	rs705704	ENSG00000123353	ENST00000552672	ORMDL2	56041488	56042453	Th2_activated_10197	openGene2openGene	VIT
immune	Th2_act	rs17849502	chr1	183471396	rs41272536	ENSG00000198860	ENST00000643702	TSEN15	183471042	183473161	Th2_activated_3317	openGene2openGene	SLE
immune	Th2_act	rs71353922	chr19	46718501	rs10412340	ENSG00000279161	ENST00000624917	ENSG00000279161	46718250	46718776	Th2_activated_22193	openGene2openGene	T1D
immune	Th2_act	rs12421615	chr11	64285685	rs887314	ENSG00000286264	ENST00000652762	ENSG00000286264	64284430	64286025	Th2_activated_7778	openGene2openGene	VIT
immune	Th2_act	rs2017445	chr12	56041628	rs705704	ENSG00000182796	ENST00000471276	TMEM198B	56041488	56042453	Th2_activated_10197	openGene2openGene	VIT
immune	Th2_act	rs1358749	chr1	67170969	rs10889665	ENSG00000142864	ENST00000370994	SERBP1	67170709	67171495	Th2_activated_1677	ocr2openGene	CRO
immune	Th2_act	rs773125	chr12	56042145	rs1131017	ENSG00000182796	ENST00000635938	TMEM198B	56041488	56042453	Th2_activated_10197	openGene2openGene	RA
immune	Th2_act	rs694739	chr11	64284975	rs2510066	ENSG00000173486	ENST00000652094	FKBP2	64284430	64286025	Th2_activated_7778	openGene2openGene	MS
immune	Th2_act	rs36014129	chr6	26021644	rs41266779	ENSG00000287080	ENST00000612966	H3C3	26020283	26022114	Th2_activated_36837	openGene2openGene	SLE
immune	Th2_act	rs2066819	chr12	56267121	rs60542959	ENSG00000139613	ENST00000347471	SMARCC2	56266638	56267657	Th2_activated_10215	openGene2openGene	PSO
immune	Th2_act	rs7997823	chr13	99383018	rs9557205	ENSG00000125304	ENST00000376387	TM9SF2	99382426	99383186	Th2_activated_12330	ocr2openGene	CRO
immune	Th2_act	rs6889239	chr5	151081488	rs960709	ENSG00000132912	ENST00000521093	DCTN4	151080493	151081489	Th2_activated_35820	openGene2openGene	SLE
immune	Th2_act	rs2066819	chr12	56333921	rs80317430	ENSG00000139613	ENST00000550150	SMARCC2	56333278	56334469	Th2_activated_10218	openGene2openGene	PSO
immune	Th2_act	rs2066819	chr12	56267121	rs60542959	ENSG00000139613	ENST00000550519	SMARCC2	56266638	56267657	Th2_activated_10215	openGene2openGene	PSO
immune	Th2_act	rs2247314	chr6	166956742	rs2247314	ENSG00000213066	ENST00000349556	CEP43	166956095	166957548	Th2_activated_39111	openGene2openGene	VIT
immune	Th2_act	rs1048990	chr14	35122110	rs28365850	ENSG00000100883	ENST00000678274	SRP54	35121668	35122878	Th2_activated_12799	openGene2openGene	ALG
immune	Th2_act	rs7187776	chr16	28863226	rs62037367	ENSG00000260442	ENST00000686287	ATP2A1-AS1	28863112	28864294	Th2_activated_16273	openGene2openGene	T1D
immune	Th2_act	rs72832915	chr17	39730733	rs3809717	ENSG00000167258	ENST00000585161	CDK12	39730085	39730929	Th2_activated_18213	openGene2openGene	SLE
immune	Th2_act	rs3197999	chr3	50299601	rs34136796	ENSG00000114353	ENST00000446079	GNAI2	50298751	50299884	Th2_activated_30084	openGene2openGene	IBD
immune	Th2_act	rs2256814	chr20	63739379	rs6122159	ENSG00000280213	ENST00000623569	UCKL1-AS1	63739260	63740684	Th2_activated_27587	openGene2openGene	MS
immune	Th2_act	rs2910686	chr5	96958112	rs1363974	ENSG00000247121	ENST00000660209	ENSG00000247121	96957235	96958261	Th2_activated_35042	openGene2openGene	PSO
immune	Th2_act	rs10200159	chr2	55617974	rs10200159	ENSG00000163001	ENST00000407816	CFAP36	55616980	55618049	Th2_activated_23609	openGene2openGene	VIT
immune	Th2_act	rs444210	chr6	166957500	rs2149084	ENSG00000272980	ENST00000609590	ENSG00000272980	166956095	166957548	Th2_activated_39111	openGene2openGene	CRO
immune	Th2_act	rs11154801	chr6	135497759	rs13197384	ENSG00000029363	ENST00000531224	BCLAF1	135497344	135498616	Th2_activated_38507	openGene2openGene	MS
immune	Th2_act	rs13018977	chr2	241316415	rs13006939	ENSG00000115685	ENST00000272983	PPP1R7	241314910	241316652	Th2_activated_26366	openGene2openGene	T1D
immune	Th2_act	rs1170436	chr16	68539392	rs1170443	ENSG00000141076	ENST00000314423	UTP4	68538837	68540029	Th2_activated_16785	openGene2openGene	SLE
immune	Th2_act	rs694739	chr11	64285685	rs887314	ENSG00000149782	ENST00000325234	PLCB3	64284430	64286025	Th2_activated_7778	openGene2openGene	MS
immune	Th2_act	rs149850873	chr18	12775924	rs141207893	ENSG00000175354	ENST00000645816	PTPN2	12775527	12776247	Th2_activated_19734	openGene2openGene	JIA
immune	Th2_act	rs1170436	chr16	68539384	rs1170444	ENSG00000141076	ENST00000314423	UTP4	68538837	68540029	Th2_activated_16785	openGene2openGene	SLE
immune	Th2_act	rs7187776	chr16	28880144	rs8055138	ENSG00000260442	ENST00000561547	ATP2A1-AS1	28879594	28880505	Th2_activated_16275	openGene2openGene	T1D
immune	Th2_act	rs11150589	chr16	30458598	rs12926510	ENSG00000005844	ENST00000565348	ITGAL	30458575	30459394	Th2_activated_16350	ocr2openGene	UC
immune	Th2_act	rs9926533	chr16	31073073	rs11281612	ENSG00000167395	ENST00000394979	ZNF646	31073004	31074780	Th2_activated_16392	openGene2openGene	SLE
immune	Th2_act	rs1950897	chr14	68283210	rs3784099	ENSG00000185650	ENST00000555997	ZFP36L1	68283105	68284045	Th2_activated_13235	ocr2openGene	RA
immune	Th2_act	rs34544259	chr21	42415718	rs7278547	ENSG00000223262	ENST00000411330	RNA5SP492	42414797	42415784	Th2_activated_28005	ocr2openGene	GD
immune	Th2_act	rs10876864	chr12	56042145	rs1131017	ENSG00000139531	ENST00000548274	SUOX	56041488	56042453	Th2_activated_10197	openGene2openGene	ALG
immune	Th2_act	rs2196171	chr2	197805147	rs770658	ENSG00000152430	ENST00000433157	BOLL	197804317	197805479	Th2_activated_25504	openGene2openGene	SLE
immune	Th2_act	rs11150589	chr16	30458598	rs12926510	ENSG00000005844	ENST00000569725	ITGAL	30458575	30459394	Th2_activated_16350	ocr2openGene	UC
immune	Th2_act	rs1170436	chr16	68539161	rs1170445	ENSG00000141076	ENST00000566227	UTP4	68538837	68540029	Th2_activated_16785	openGene2openGene	SLE
immune	Th2_act	rs1800693	chr12	6341779	rs767455	ENSG00000067182	ENST00000538363	TNFRSF1A	6341451	6342241	Th2_activated_9284	openGene2openGene	MS
immune	Th2_act	rs2910686	chr5	96958112	rs1363974	ENSG00000247121	ENST00000656950	ENSG00000247121	96957235	96958261	Th2_activated_35042	openGene2openGene	PSO
immune	Th2_act	rs6738825	chr2	197805147	rs770658	ENSG00000247626	ENST00000282276	MARS2	197804317	197805479	Th2_activated_25504	openGene2openGene	SLE
immune	Th2_act	rs13153019	chr5	177357438	rs4976688	ENSG00000246334	ENST00000514846	PRR7-AS1	177357355	177358540	Th2_activated_36205	openGene2openGene	ALG
immune	Th2_act	rs2066819	chr12	56333921	rs80317430	ENSG00000135423	ENST00000424141	GLS2	56333278	56334469	Th2_activated_10218	openGene2openGene	PSO
immune	Th2_act	rs1170436	chr16	68528912	rs4783653	ENSG00000141076	ENST00000563094	UTP4	68528500	68529033	Th2_activated_16783	openGene2openGene	SLE
immune	Th2_act	rs12087340	chr1	85276285	rs12562182	ENSG00000162642	ENST00000294661	C1orf52	85276098	85277099	Th2_activated_1805	openGene2openGene	MS
immune	Th2_act	rs12232003	chr12	53198668	rs12824946	ENSG00000123349	ENST00000552548	PFDN5	53198517	53199064	Th2_activated_10085	openGene2openGene	T1D
immune	Th2_act	rs2017445	chr12	56041720	rs705705	ENSG00000170473	ENST00000454792	PYM1	56041488	56042453	Th2_activated_10197	openGene2openGene	VIT
immune	Th2_act	rs5758343	chr22	41381237	rs2234052	ENSG00000100412	ENST00000676959	ACO2	41381069	41382536	Th2_activated_28899	openGene2openGene	ALG
immune	Th2_act	rs10760123	chr9	120890620	rs881375	ENSG00000119403	ENST00000439674	PHF19	120890390	120891021	Th2_activated_44719	ocr2openGene	ALG
immune	Th2_act	rs11611029	chr12	55974294	rs11171710	ENSG00000205323	ENST00000552080	SARNP	55973482	55974526	Th2_activated_10192	openGene2openGene	HT
immune	Th2_act	rs2847293	chr18	12775852	rs2542147	ENSG00000175354	ENST00000592776	PTPN2	12775527	12776247	Th2_activated_19734	openGene2openGene	JIA
immune	Th2_act	rs10876864	chr12	56042145	rs1131017	ENSG00000205323	ENST00000552080	SARNP	56041488	56042453	Th2_activated_10197	openGene2openGene	ALG
immune	Th2_act	rs2283792	chr22	21868030	rs9607340	ENSG00000161179	ENST00000468686	YDJC	21867003	21868272	Th2_activated_28302	openGene2openGene	MS
immune	Th2_act	rs17323934	chr7	26864042	rs73069539	ENSG00000005020	ENST00000345317	SKAP2	26864002	26865198	Th2_activated_39629	openGene2openGene	T1D
immune	Th2_act	rs7120737	chr11	47767827	rs79811093	ENSG00000025434	ENST00000532630	NR1H3	47766630	47767874	Th2_activated_7508	openGene2openGene	MS
immune	Th2_act	rs8079075	chr17	39868045	rs112880843	ENSG00000141744	ENST00000269582	PNMT	39867033	39868476	Th2_activated_18222	openGene2openGene	SLE
immune	Th2_act	rs9926533	chr16	31073073	rs11281612	ENSG00000103496	ENST00000457779	STX4	31073004	31074780	Th2_activated_16392	openGene2openGene	SLE
immune	Th2_act	rs78865465	chr12	55974117	rs75639074	ENSG00000092841	ENST00000548580	MYL6	55973482	55974526	Th2_activated_10192	openGene2openGene	T1D
immune	Th2_act	rs4690229	chr4	973551	rs113075206	ENSG00000185619	ENST00000482726	PCGF3	972746	974355	Th2_activated_32092	openGene2openGene	SLE
immune	Th2_act	rs12946510	chr17	39754115	rs2941522	ENSG00000161405	ENST00000351680	IKZF3	39753737	39755023	Th2_activated_18214	ocr2openGene	MS
immune	Th2_act	rs28449958	chr16	28822933	rs201131521	ENSG00000177548	ENST00000561803	RABEP2	28822496	28824641	Th2_activated_16271	openGene2openGene	IBD
immune	Th2_act	rs10876864	chr12	56080024	rs7297175	ENSG00000170515	ENST00000553057	PA2G4	56079755	56080581	Th2_activated_10200	openGene2openGene	ALG
immune	Th2_act	rs13205210	chr6	34887971	rs1051115	ENSG00000272288	ENST00000689838	ILRUN-AS1	34887737	34888440	Th2_activated_37256	openGene2openGene	SLE
immune	Th2_act	rs28449958	chr16	28824361	rs138159013	ENSG00000177548	ENST00000564473	RABEP2	28822496	28824641	Th2_activated_16271	openGene2openGene	IBD
immune	Th2_act	rs27293	chr5	96957302	rs7716222	ENSG00000247121	ENST00000665723	ENSG00000247121	96957235	96958261	Th2_activated_35042	openGene2openGene	JIA
immune	Th2_act	rs11714843	chr3	119498465	rs2280670	ENSG00000144843	ENST00000485496	ADPRH	119498082	119499026	Th2_activated_30827	openGene2openGene	JIA
immune	Th2_act	rs17664743	chr7	50213224	rs56132545	ENSG00000185811	ENST00000438033	IKZF1	50212719	50213813	Th2_activated_39987	ocr2openGene	ALG
immune	Th2_act	rs60920700	chr3	119560068	rs68180496	ENSG00000176142	ENST00000491685	TMEM39A	119559530	119560281	Th2_activated_30829	openGene2openGene	VIT
immune	Th2_act	rs3197999	chr3	49358324	rs1800668	ENSG00000067560	ENST00000677684	RHOA	49357494	49359070	Th2_activated_30045	openGene2openGene	IBD
immune	Th2_act	rs5758343	chr22	41381237	rs2234052	ENSG00000100410	ENST00000459687	PHF5A	41381069	41382536	Th2_activated_28899	openGene2openGene	ALG
immune	Th2_act	rs2017445	chr12	56041720	rs705705	ENSG00000139531	ENST00000551698	SUOX	56041488	56042453	Th2_activated_10197	openGene2openGene	VIT
immune	Th2_act	rs35327136	chr17	45410208	rs35327136	ENSG00000267278	ENST00000586450	MAP3K14-AS1	45409463	45410771	Th2_activated_18481	openGene2openGene	T1D
immune	Th2_act	rs35327136	chr17	45409851	rs36078910	ENSG00000267278	ENST00000585351	MAP3K14-AS1	45409463	45410771	Th2_activated_18481	openGene2openGene	T1D
immune	Th2_act	rs28449958	chr16	28863883	rs11864750	ENSG00000196296	ENST00000562185	ATP2A1	28863112	28864294	Th2_activated_16273	openGene2openGene	IBD
immune	Th2_act	rs35327136	chr17	45410208	rs35327136	ENSG00000267278	ENST00000585780	MAP3K14-AS1	45409463	45410771	Th2_activated_18481	openGene2openGene	T1D
immune	Th2_act	rs663743	chr11	64340263	rs663743	ENSG00000149743	ENST00000394546	TRPT1	64339890	64340943	Th2_activated_7785	openGene2openGene	T1D
immune	Th2_act	rs773125	chr12	56042145	rs1131017	ENSG00000185664	ENST00000550447	PMEL	56041488	56042453	Th2_activated_10197	openGene2openGene	RA
immune	Th2_act	rs6738825	chr2	197785535	rs771018	ENSG00000144381	ENST00000476746	HSPD1	197785321	197786875	Th2_activated_25503	openGene2openGene	SLE
immune	Th2_act	rs7187776	chr16	28846324	rs7187776	ENSG00000168488	ENST00000570200	ATXN2L	28845866	28847104	Th2_activated_16272	openGene2openGene	T1D
immune	Th2_act	rs61759532	chr17	7337072	rs61759532	ENSG00000182896	ENST00000389982	TMEM95	7336194	7337344	Th2_activated_17529	openGene2openGene	T1D
immune	Th2_act	rs2256814	chr20	63739379	rs6122159	ENSG00000198276	ENST00000354216	UCKL1	63739260	63740684	Th2_activated_27587	openGene2openGene	MS
immune	Th2_act	rs3004212	chr10	43129385	rs2435355	ENSG00000243660	ENST00000456416	ZNF487	43128990	43129770	Th2_activated_5171	ocr2openGene	MS
immune	Th2_act	rs12421615	chr11	64285685	rs887314	ENSG00000173486	ENST00000535135	FKBP2	64284430	64286025	Th2_activated_7778	openGene2openGene	VIT
immune	Th2_act	rs41295159	chr10	6151852	rs78938174	ENSG00000263628	ENST00000577482	MIR3155A	6151082	6151899	Th2_activated_4636	openGene2openGene	T1D
immune	Th2_act	rs12421615	chr11	64285685	rs887314	ENSG00000173486	ENST00000449942	FKBP2	64284430	64286025	Th2_activated_7778	openGene2openGene	VIT
immune	Th2_act	rs12188917	chr5	132636210	rs12653750	ENSG00000169194	ENST00000304506	IL13	132635810	132636341	Th2_activated_35407	ocr2openGene	ECZ
immune	Th2_act	rs60652743	chr19	46718300	rs313839	ENSG00000279161	ENST00000624917	ENSG00000279161	46718250	46718776	Th2_activated_22193	openGene2openGene	T1D
immune	Th2_act	rs2017445	chr12	56041628	rs705704	ENSG00000065357	ENST00000557180	DGKA	56041488	56042453	Th2_activated_10197	openGene2openGene	VIT
immune	Th2_act	rs694739	chr11	64340263	rs663743	ENSG00000149743	ENST00000537907	TRPT1	64339890	64340943	Th2_activated_7785	openGene2openGene	MS
immune	Th2_act	rs80262450	chr18	12751403	rs7229751	ENSG00000175354	ENST00000327283	PTPN2	12750847	12751438	Th2_activated_19733	openGene2openGene	IBD
immune	Th2_act	rs12720356	chr19	10380329	rs2304257	ENSG00000090339	ENST00000588645	ICAM1	10380242	10381150	Th2_activated_20976	openGene2openGene	PSO
immune	Th2_act	rs12128789	chr1	212700215	rs3754482	ENSG00000203705	ENST00000530441	TATDN3	212698929	212700906	Th2_activated_3900	openGene2openGene	T1D
immune	Th2_act	rs12720356	chr19	10380329	rs2304257	ENSG00000090339	ENST00000423829	ICAM1	10380242	10381150	Th2_activated_20976	openGene2openGene	PSO
immune	Th2_act	rs2304206	chr19	49665763	rs2304204	ENSG00000126460	ENST00000596700	PRRG2	49665277	49666220	Th2_activated_22407	openGene2openGene	VIT
immune	Th2_act	rs13153019	chr5	177357438	rs4976688	ENSG00000169228	ENST00000393611	RAB24	177357355	177358540	Th2_activated_36205	openGene2openGene	ALG
immune	Th2_act	rs7423529	chr2	191114633	rs4073699	ENSG00000173559	ENST00000674406	NABP1	191114465	191114893	Th2_activated_25397	ocr2openGene	T1D
immune	Th2_act	rs11246217	chr11	615011	rs12272434	ENSG00000023191	ENST00000527485	RNH1	614824	616207	Th2_activated_6761	openGene2openGene	SLE
immune	Th2_act	rs7423529	chr2	191114633	rs4073699	ENSG00000173559	ENST00000674414	NABP1	191114465	191114893	Th2_activated_25397	ocr2openGene	T1D
immune	Th2_act	rs9967792	chr2	191114633	rs4073699	ENSG00000173559	ENST00000674414	NABP1	191114465	191114893	Th2_activated_25397	ocr2openGene	MS
immune	Th2_act	rs12232003	chr12	53180847	rs59218377	ENSG00000094914	ENST00000546393	AAAS	53179998	53181317	Th2_activated_10083	openGene2openGene	T1D
immune	Th2_act	rs2304206	chr19	49665670	rs2304205	ENSG00000126460	ENST00000543867	PRRG2	49665277	49666220	Th2_activated_22407	openGene2openGene	VIT
immune	Th2_act	rs7187776	chr16	28863883	rs11864750	ENSG00000260442	ENST00000561547	ATP2A1-AS1	28863112	28864294	Th2_activated_16273	openGene2openGene	T1D
immune	Th2_act	rs1860545	chr12	6341779	rs767455	ENSG00000010292	ENST00000541399	NCAPD2	6341451	6342241	Th2_activated_9284	openGene2openGene	AS
immune	Th2_act	rs1701704	chr12	56041628	rs705704	ENSG00000258554	ENST00000554022	ENSG00000258554	56041488	56042453	Th2_activated_10197	openGene2openGene	T1D
immune	Th2_act	rs7187776	chr16	28864161	rs7193733	ENSG00000260442	ENST00000691192	ATP2A1-AS1	28863112	28864294	Th2_activated_16273	openGene2openGene	T1D
immune	Th2_act	rs11246217	chr11	575408	rs56333810	ENSG00000185507	ENST00000348655	IRF7	575406	576773	Th2_activated_6758	openGene2openGene	SLE
immune	Th2_act	rs11246217	chr11	575800	rs34793529	ENSG00000185507	ENST00000348655	IRF7	575406	576773	Th2_activated_6758	openGene2openGene	SLE
immune	Th2_act	rs56129466	chr11	128302575	rs61907718	ENSG00000289398	ENST00000685705	ENSG00000289398	128302261	128303232	Th2_activated_8991	openGene2openGene	ALG
immune	Th2_act	rs11246217	chr11	615011	rs12272434	ENSG00000023191	ENST00000524464	RNH1	614824	616207	Th2_activated_6761	openGene2openGene	SLE
immune	Th2_act	rs10790268	chr11	118790689	rs57494551	ENSG00000264211	ENST00000581627	MIR4492	118790433	118792450	Th2_activated_8770	openGene2openGene	RA
immune	Th2_act	rs2066819	chr12	56299736	rs41423244	ENSG00000062485	ENST00000548849	CS	56299729	56300663	Th2_activated_10216	openGene2openGene	PSO
immune	Th2_act	rs60920700	chr3	119559621	rs16829980	ENSG00000113845	ENST00000494664	TIMMDC1	119559530	119560281	Th2_activated_30829	openGene2openGene	VIT
immune	Th2_act	rs425648	chr19	18086825	rs436857	ENSG00000105643	ENST00000593460	ARRDC2	18086626	18087314	Th2_activated_21371	openGene2openGene	SLE
immune	Th2_act	rs10876864	chr12	56042145	rs1131017	ENSG00000139531	ENST00000394115	SUOX	56041488	56042453	Th2_activated_10197	openGene2openGene	ALG
immune	Th2_act	rs1463485	chr17	75855710	rs1463485	ENSG00000108479	ENST00000592494	GALK1	75854943	75856272	Th2_activated_19217	openGene2openGene	SLE
immune	Th2_act	rs2066819	chr12	56299736	rs41423244	ENSG00000062485	ENST00000551430	CS	56299729	56300663	Th2_activated_10216	openGene2openGene	PSO
immune	Th2_act	rs112006329	chr11	615010	rs12290989	ENSG00000023191	ENST00000524464	RNH1	614824	616207	Th2_activated_6761	openGene2openGene	SLE
immune	Th2_act	rs7069750	chr10	89000912	rs9658720	ENSG00000026103	ENST00000696782	FAS	89000908	89002090	Th2_activated_5884	openGene2openGene	JIA
immune	Th2_act	rs10876864	chr12	56042145	rs1131017	ENSG00000139531	ENST00000547586	SUOX	56041488	56042453	Th2_activated_10197	openGene2openGene	ALG
immune	Th2_act	rs1701704	chr12	56041628	rs705704	ENSG00000139531	ENST00000266971	SUOX	56041488	56042453	Th2_activated_10197	openGene2openGene	T1D
immune	Th2_act	rs149010539	chr3	48504480	rs114743756	ENSG00000164054	ENST00000496408	SHISA5	48503710	48504707	Th2_activated_30009	openGene2openGene	CRO
immune	Th2_act	rs2066819	chr12	56300477	rs2695789	ENSG00000062485	ENST00000550734	CS	56299729	56300663	Th2_activated_10216	openGene2openGene	PSO
immune	Th2_act	rs2066819	chr12	56334216	rs2371494	ENSG00000139613	ENST00000347471	SMARCC2	56333278	56334469	Th2_activated_10218	openGene2openGene	PSO
immune	Th2_act	rs2687812	chr8	132918429	rs853307	ENSG00000155926	ENST00000427060	SLA	132917967	132918779	Th2_activated_43166	openGene2openGene	VIT
immune	Th2_act	rs10876864	chr12	56042145	rs1131017	ENSG00000123374	ENST00000556656	CDK2	56041488	56042453	Th2_activated_10197	openGene2openGene	ALG
immune	Th2_act	rs2687812	chr8	132920980	rs853302	ENSG00000155926	ENST00000427060	SLA	132920694	132921022	Th2_activated_43168	openGene2openGene	VIT
immune	Th2_act	rs12421615	chr11	64285685	rs887314	ENSG00000110011	ENST00000628077	DNAJC4	64284430	64286025	Th2_activated_7778	openGene2openGene	VIT
immune	Th2_act	rs2687812	chr8	132918766	rs853306	ENSG00000155926	ENST00000427060	SLA	132917967	132918779	Th2_activated_43166	openGene2openGene	VIT
immune	Th2_act	rs7069750	chr10	89000912	rs9658720	ENSG00000026103	ENST00000696768	FAS	89000908	89002090	Th2_activated_5884	openGene2openGene	JIA
immune	Th2_act	rs2236262	chr14	68816170	rs194746	ENSG00000185650	ENST00000553375	ZFP36L1	68815862	68816989	Th2_activated_13253	ocr2openGene	MS
immune	Th2_act	rs35327136	chr17	45410208	rs35327136	ENSG00000184361	ENST00000331780	SPATA32	45409463	45410771	Th2_activated_18481	openGene2openGene	T1D
immune	Th2_act	rs425648	chr19	18086934	rs393548	ENSG00000105643	ENST00000222250	ARRDC2	18086626	18087314	Th2_activated_21371	openGene2openGene	SLE
immune	Th2_act	rs1701704	chr12	56041628	rs705704	ENSG00000182796	ENST00000482378	TMEM198B	56041488	56042453	Th2_activated_10197	openGene2openGene	T1D
immune	Th2_act	rs1701704	chr12	56041628	rs705704	ENSG00000182796	ENST00000636659	TMEM198B	56041488	56042453	Th2_activated_10197	openGene2openGene	T1D
immune	Th2_act	rs11590283	chr1	1308516	rs61766198	ENSG00000131591	ENST00000421241	C1orf159	1307445	1309078	Th2_activated_38	openGene2openGene	SLE
immune	Th2_act	rs7731626	chr5	56148856	rs7731626	ENSG00000249236	ENST00000644169	ENSG00000249236	56148228	56148979	Th2_activated_34512	openGene2openGene	CRO
immune	Th2_act	rs182429	chr6	159044945	rs1738074	ENSG00000271913	ENST00000665423	TAGAP-AS1	159044748	159045488	Th2_activated_39007	openGene2openGene	T1D
immune	Th2_act	rs1170436	chr16	68539384	rs1170444	ENSG00000141076	ENST00000567235	UTP4	68538837	68540029	Th2_activated_16785	openGene2openGene	SLE
immune	Th2_act	rs182429	chr6	159044945	rs1738074	ENSG00000271913	ENST00000656128	TAGAP-AS1	159044748	159045488	Th2_activated_39007	openGene2openGene	T1D
immune	Th2_act	rs12232003	chr12	53198668	rs12824946	ENSG00000123349	ENST00000550964	PFDN5	53198517	53199064	Th2_activated_10085	openGene2openGene	T1D
immune	Th2_act	rs12087340	chr1	85276474	rs1060843	ENSG00000162642	ENST00000471115	C1orf52	85276098	85277099	Th2_activated_1805	openGene2openGene	MS
immune	Th2_act	rs2066819	chr12	56267121	rs60542959	ENSG00000258345	ENST00000550840	ENSG00000258345	56266638	56267657	Th2_activated_10215	openGene2openGene	PSO
immune	Th2_act	rs7997823	chr13	99383018	rs9557205	ENSG00000280734	ENST00000625254	LINC01232	99382426	99383186	Th2_activated_12330	ocr2openGene	CRO
immune	Th2_act	rs1170436	chr16	68539392	rs1170443	ENSG00000141076	ENST00000567015	UTP4	68538837	68540029	Th2_activated_16785	openGene2openGene	SLE
immune	Th2_act	rs1170436	chr16	68539161	rs1170445	ENSG00000141076	ENST00000568448	UTP4	68538837	68540029	Th2_activated_16785	openGene2openGene	SLE
immune	Th2_act	rs182429	chr6	159044945	rs1738074	ENSG00000271913	ENST00000693265	TAGAP-AS1	159044748	159045488	Th2_activated_39007	openGene2openGene	T1D
immune	Th2_act	rs182429	chr6	159044945	rs1738074	ENSG00000271913	ENST00000607796	TAGAP-AS1	159044748	159045488	Th2_activated_39007	openGene2openGene	T1D
immune	Th2_act	rs10876864	chr12	56042145	rs1131017	ENSG00000205323	ENST00000552884	SARNP	56041488	56042453	Th2_activated_10197	openGene2openGene	ALG
immune	Th2_act	rs2304206	chr19	49665614	rs2304206	ENSG00000142534	ENST00000601216	RPS11	49665277	49666220	Th2_activated_22407	openGene2openGene	VIT
immune	Th2_act	rs8079075	chr17	39867188	rs1453560	ENSG00000141744	ENST00000269582	PNMT	39867033	39868476	Th2_activated_18222	openGene2openGene	SLE
immune	Th2_act	rs9926533	chr16	31074149	rs2303222	ENSG00000103496	ENST00000457779	STX4	31073004	31074780	Th2_activated_16392	openGene2openGene	SLE
immune	Th2_act	rs2910686	chr5	96957449	rs4360063	ENSG00000113441	ENST00000231368	LNPEP	96957235	96958261	Th2_activated_35042	openGene2openGene	PSO
immune	Th2_act	rs2304206	chr19	49677009	rs975484	ENSG00000142534	ENST00000599167	RPS11	49676355	49677791	Th2_activated_22408	openGene2openGene	VIT
immune	Th2_act	rs78865465	chr12	55974117	rs75639074	ENSG00000092841	ENST00000550639	MYL6	55973482	55974526	Th2_activated_10192	openGene2openGene	T1D
immune	Th2_act	rs9611565	chr22	41381554	rs9607799	ENSG00000100412	ENST00000677427	ACO2	41381069	41382536	Th2_activated_28899	openGene2openGene	VIT
immune	Th2_act	rs62149416	chr2	60881694	rs67574266	ENSG00000162928	ENST00000444100	PEX13	60880934	60881960	Th2_activated_23629	openGene2openGene	PSO
immune	Th2_act	rs58763752	chr10	32957868	rs1187075	ENSG00000216937	ENST00000476558	CCDC7	32957347	32958847	Th2_activated_5101	openGene2openGene	T1D
immune	Th2_act	rs12421615	chr11	64285685	rs887314	ENSG00000182450	ENST00000538846	KCNK4	64284430	64286025	Th2_activated_7778	openGene2openGene	VIT
immune	Th2_act	rs2233278	chr5	151087129	rs8177833	ENSG00000197043	ENST00000521512	ANXA6	151086862	151087527	Th2_activated_35821	openGene2openGene	PSO
immune	Th2_act	rs2017445	chr12	56041720	rs705705	ENSG00000065357	ENST00000553783	DGKA	56041488	56042453	Th2_activated_10197	openGene2openGene	VIT
immune	Th2_act	rs72832915	chr17	39730733	rs3809717	ENSG00000161395	ENST00000378011	PGAP3	39730085	39730929	Th2_activated_18213	openGene2openGene	SLE
immune	Th2_act	rs11719975	chr3	18741605	rs9866257	ENSG00000182568	ENST00000457005	SATB1	18740566	18741757	Th2_activated_29519	ocr2openGene	MS
immune	Th2_act	rs11719975	chr3	18741605	rs9866257	ENSG00000182568	ENST00000417717	SATB1	18740566	18741757	Th2_activated_29519	ocr2openGene	MS
immune	Th2_act	rs2017445	chr12	56041628	rs705704	ENSG00000185664	ENST00000552882	PMEL	56041488	56042453	Th2_activated_10197	openGene2openGene	VIT
immune	Th2_act	rs9611565	chr22	41381879	rs2234058	ENSG00000100412	ENST00000677516	ACO2	41381069	41382536	Th2_activated_28899	openGene2openGene	VIT
immune	Th2_act	rs6651252	chr8	128540610	rs2392944	ENSG00000136997	ENST00000651626	MYC	128540349	128541396	Th2_activated_43103	ocr2openGene	SLE
immune	Th2_act	rs5758343	chr22	41381879	rs2234058	ENSG00000100403	ENST00000352645	ZC3H7B	41381069	41382536	Th2_activated_28899	openGene2openGene	ALG
immune	Th2_act	rs2066819	chr12	56333921	rs80317430	ENSG00000110958	ENST00000614328	PTGES3	56333278	56334469	Th2_activated_10218	openGene2openGene	PSO
immune	Th2_act	rs77599401	chr1	206685302	rs181345810	ENSG00000237605	ENST00000425161	DYRK3-AS1	206684675	206686323	Th2_activated_3728	openGene2openGene	T1D
immune	Th2_act	rs10760123	chr9	120928863	rs7028641	ENSG00000119396	ENST00000373840	RAB14	120928380	120929432	Th2_activated_44725	openGene2openGene	ALG
immune	Th2_act	rs17664743	chr7	50212855	rs56377625	ENSG00000185811	ENST00000439701	IKZF1	50212719	50213813	Th2_activated_39987	ocr2openGene	ALG
immune	Th2_act	rs28449958	chr16	28863801	rs7198606	ENSG00000196296	ENST00000562185	ATP2A1	28863112	28864294	Th2_activated_16273	openGene2openGene	IBD
immune	Th2_act	rs35327136	chr17	45410058	rs35389313	ENSG00000267278	ENST00000585780	MAP3K14-AS1	45409463	45410771	Th2_activated_18481	openGene2openGene	T1D
immune	Th2_act	rs6651252	chr8	128540610	rs2392944	ENSG00000136997	ENST00000377970	MYC	128540349	128541396	Th2_activated_43103	ocr2openGene	SLE
immune	Th2_act	rs35327136	chr17	45410208	rs35327136	ENSG00000267278	ENST00000663374	MAP3K14-AS1	45409463	45410771	Th2_activated_18481	openGene2openGene	T1D
immune	Th2_act	rs13153019	chr5	177357438	rs4976688	ENSG00000169230	ENST00000503216	PRELID1	177357355	177358540	Th2_activated_36205	openGene2openGene	ALG
immune	Th2_act	rs663743	chr11	64340263	rs663743	ENSG00000149761	ENST00000441250	NUDT22	64339890	64340943	Th2_activated_7785	openGene2openGene	T1D
immune	Th2_act	rs3004212	chr10	43129385	rs2435355	ENSG00000243660	ENST00000437590	ZNF487	43128990	43129770	Th2_activated_5171	ocr2openGene	MS
immune	Th2_act	rs3004212	chr10	43129385	rs2435355	ENSG00000243660	ENST00000689627	ZNF487	43128990	43129770	Th2_activated_5171	ocr2openGene	MS
immune	Th2_act	rs7997823	chr13	99383018	rs9557205	ENSG00000134882	ENST00000473091	UBAC2	99382426	99383186	Th2_activated_12330	ocr2openGene	CRO
immune	Th2_act	rs2017445	chr12	56041720	rs705705	ENSG00000065357	ENST00000549986	DGKA	56041488	56042453	Th2_activated_10197	openGene2openGene	VIT
immune	Th2_act	rs13153019	chr5	177357611	rs4075959	ENSG00000169228	ENST00000504395	RAB24	177357355	177358540	Th2_activated_36205	openGene2openGene	ALG
immune	Th2_act	rs663743	chr11	64285685	rs887314	ENSG00000256940	ENST00000652899	PPP1R14B-AS1	64284430	64286025	Th2_activated_7778	openGene2openGene	T1D
immune	Th2_act	rs2790159	chr10	58267855	rs2993833	ENSG00000108064	ENST00000373895	TFAM	58267313	58268409	Th2_activated_5349	openGene2openGene	CRO
immune	Th2_act	rs4795397	chr17	39868373	rs11557466	ENSG00000161405	ENST00000351680	IKZF3	39867033	39868476	Th2_activated_18222	openGene2openGene	IBD
immune	Th2_act	rs12445568	chr16	31033576	rs12445650	ENSG00000167394	ENST00000538906	ZNF668	31032743	31034480	Th2_activated_16391	openGene2openGene	PSO
immune	Th2_act	rs1463485	chr17	75855927	rs936394	ENSG00000132475	ENST00000586607	H3-3B	75854943	75856272	Th2_activated_19217	openGene2openGene	SLE
immune	Th2_act	rs1048990	chr14	35122110	rs28365850	ENSG00000100883	ENST00000678627	SRP54	35121668	35122878	Th2_activated_12799	openGene2openGene	ALG
immune	Th2_act	rs11246217	chr11	615011	rs12272434	ENSG00000023191	ENST00000526295	RNH1	614824	616207	Th2_activated_6761	openGene2openGene	SLE
immune	Th2_act	rs2066819	chr12	56299736	rs41423244	ENSG00000257727	ENST00000547570	CNPY2	56299729	56300663	Th2_activated_10216	openGene2openGene	PSO
immune	Th2_act	rs10876864	chr12	56042145	rs1131017	ENSG00000135414	ENST00000546799	GDF11	56041488	56042453	Th2_activated_10197	openGene2openGene	ALG
immune	Th2_act	rs11714843	chr3	119498465	rs2280670	ENSG00000272967	ENST00000609385	ENSG00000272967	119498082	119499026	Th2_activated_30827	openGene2openGene	JIA
immune	Th2_act	rs7708392	chr5	151081488	rs960709	ENSG00000197043	ENST00000519610	ANXA6	151080493	151081489	Th2_activated_35820	openGene2openGene	SLE
immune	Th2_act	rs59716545	chr17	39864166	rs1453559	ENSG00000141736	ENST00000584014	ERBB2	39864041	39864562	Th2_activated_18221	openGene2openGene	RA
immune	Th2_act	rs9355260	chr6	159107100	rs7748054	ENSG00000271913	ENST00000659621	TAGAP-AS1	159106609	159107240	Th2_activated_39012	openGene2openGene	MS
immune	Th2_act	rs773125	chr12	56042145	rs1131017	ENSG00000182796	ENST00000635977	TMEM198B	56041488	56042453	Th2_activated_10197	openGene2openGene	RA
immune	Th2_act	rs2066819	chr12	56299736	rs41423244	ENSG00000062485	ENST00000552222	CS	56299729	56300663	Th2_activated_10216	openGene2openGene	PSO
immune	Th2_act	rs36014129	chr6	26021644	rs41266779	ENSG00000197061	ENST00000377803	H4C3	26020283	26022114	Th2_activated_36837	openGene2openGene	SLE
immune	Th2_act	rs12232003	chr12	53180847	rs59218377	ENSG00000094914	ENST00000547757	AAAS	53179998	53181317	Th2_activated_10083	openGene2openGene	T1D
immune	Th2_act	rs522127	chr3	160028076	rs485499	ENSG00000068885	ENST00000478370	IFT80	160027227	160028232	Th2_activated_31500	ocr2openGene	MS
immune	Th2_act	rs773125	chr12	56042145	rs1131017	ENSG00000135404	ENST00000552164	CD63	56041488	56042453	Th2_activated_10197	openGene2openGene	RA
immune	Th2_act	rs60920700	chr3	119559846	rs41271393	ENSG00000144843	ENST00000357003	ADPRH	119559530	119560281	Th2_activated_30829	openGene2openGene	VIT
immune	Th2_act	rs2247314	chr6	166957044	rs2757041	ENSG00000213066	ENST00000349556	CEP43	166956095	166957548	Th2_activated_39111	openGene2openGene	VIT
immune	Th2_act	rs2066819	chr12	56267121	rs60542959	ENSG00000139613	ENST00000547356	SMARCC2	56266638	56267657	Th2_activated_10215	openGene2openGene	PSO
immune	Th2_act	rs7552167	chr1	24187278	rs4090311	ENSG00000001461	ENST00000339255	NIPAL3	24187015	24187737	Th2_activated_651	openGene2openGene	PSO
immune	Th2_act	rs10883723	chr10	102502871	rs2296590	ENSG00000171206	ENST00000462202	TRIM8	102501925	102503087	Th2_activated_6205	openGene2openGene	ALG
immune	Th2_act	rs11246217	chr11	615010	rs12290989	ENSG00000023191	ENST00000397614	RNH1	614824	616207	Th2_activated_6761	openGene2openGene	SLE
immune	Th2_act	rs9355260	chr6	159107222	rs7772013	ENSG00000224478	ENST00000421161	ENSG00000224478	159106609	159107240	Th2_activated_39012	openGene2openGene	MS
immune	Th2_act	rs10791824	chr11	65791795	rs10791824	ENSG00000175334	ENST00000524628	BANF1	65791318	65792321	Th2_activated_7874	openGene2openGene	ECZ
immune	Th2_act	rs2066819	chr12	56334353	rs79824801	ENSG00000257727	ENST00000551720	CNPY2	56333278	56334469	Th2_activated_10218	openGene2openGene	PSO
immune	Th2_act	rs2910686	chr5	96957302	rs7716222	ENSG00000247121	ENST00000665421	ENSG00000247121	96957235	96958261	Th2_activated_35042	openGene2openGene	PSO
immune	Th2_act	rs9355260	chr6	159107100	rs7748054	ENSG00000271913	ENST00000646912	TAGAP-AS1	159106609	159107240	Th2_activated_39012	openGene2openGene	MS
immune	Th2_act	rs78865465	chr12	55974117	rs75639074	ENSG00000123411	ENST00000547791	IKZF4	55973482	55974526	Th2_activated_10192	openGene2openGene	T1D
immune	Th2_act	rs1893217	chr18	12775592	rs2847260	ENSG00000175354	ENST00000309660	PTPN2	12775527	12776247	Th2_activated_19734	openGene2openGene	CEL
immune	Th2_act	rs12771452	chr10	113679771	rs28411397	ENSG00000165806	ENST00000369315	CASP7	113679039	113680755	Th2_activated_6386	openGene2openGene	VIT
immune	Th2_act	rs12771452	chr10	113679771	rs28411397	ENSG00000165806	ENST00000369318	CASP7	113679039	113680755	Th2_activated_6386	openGene2openGene	VIT
immune	Th2_act	rs9355260	chr6	159107222	rs7772013	ENSG00000271913	ENST00000685651	TAGAP-AS1	159106609	159107240	Th2_activated_39012	openGene2openGene	MS
immune	Th2_act	rs4795397	chr17	39867492	rs4795397	ENSG00000161405	ENST00000348427	IKZF3	39867033	39868476	Th2_activated_18222	openGene2openGene	IBD
immune	Th2_act	rs1701704	chr12	56041628	rs705704	ENSG00000123411	ENST00000550860	IKZF4	56041488	56042453	Th2_activated_10197	openGene2openGene	T1D
immune	Th2_act	rs78865465	chr12	55974117	rs75639074	ENSG00000123411	ENST00000547167	IKZF4	55973482	55974526	Th2_activated_10192	openGene2openGene	T1D
immune	Th2_act	rs1893217	chr18	12775592	rs2847260	ENSG00000175354	ENST00000592776	PTPN2	12775527	12776247	Th2_activated_19734	openGene2openGene	CEL
immune	Th2_act	rs1701704	chr12	56041628	rs705704	ENSG00000123411	ENST00000552689	IKZF4	56041488	56042453	Th2_activated_10197	openGene2openGene	T1D
immune	Th2_act	rs13018977	chr2	241316415	rs13006939	ENSG00000115685	ENST00000407025	PPP1R7	241314910	241316652	Th2_activated_26366	openGene2openGene	T1D
immune	Th2_act	rs59716545	chr17	39868373	rs11557466	ENSG00000141744	ENST00000269582	PNMT	39867033	39868476	Th2_activated_18222	openGene2openGene	RA
immune	Th2_act	rs149010539	chr3	48504480	rs114743756	ENSG00000164054	ENST00000442747	SHISA5	48503710	48504707	Th2_activated_30009	openGene2openGene	CRO
immune	Th2_act	rs2017445	chr12	56041720	rs705705	ENSG00000123374	ENST00000553376	CDK2	56041488	56042453	Th2_activated_10197	openGene2openGene	VIT
immune	Th2_act	rs1950897	chr14	68283210	rs3784099	ENSG00000185650	ENST00000439696	ZFP36L1	68283105	68284045	Th2_activated_13235	ocr2openGene	RA
immune	Th2_act	rs12365699	chr11	118872577	rs12365699	ENSG00000110367	ENST00000533239	DDX6	118872321	118872868	Th2_activated_8773	ocr2openGene	ALG
immune	Th2_act	rs773125	chr12	56042145	rs1131017	ENSG00000139579	ENST00000399713	NABP2	56041488	56042453	Th2_activated_10197	openGene2openGene	RA
immune	Th2_act	rs2256814	chr20	63739379	rs6122159	ENSG00000203896	ENST00000494776	LIME1	63739260	63740684	Th2_activated_27587	openGene2openGene	MS
immune	Th2_act	rs2256814	chr20	63739379	rs6122159	ENSG00000203896	ENST00000480139	LIME1	63739260	63740684	Th2_activated_27587	openGene2openGene	MS
immune	Th2_act	rs1701704	chr12	56041628	rs705704	ENSG00000182796	ENST00000636428	TMEM198B	56041488	56042453	Th2_activated_10197	openGene2openGene	T1D
immune	Th2_act	rs2017445	chr12	56041628	rs705704	ENSG00000111540	ENST00000448789	RAB5B	56041488	56042453	Th2_activated_10197	openGene2openGene	VIT
immune	Th2_act	rs2298428	chr22	21568075	rs140491	ENSG00000161179	ENST00000398873	YDJC	21567489	21568460	Th2_activated_28289	openGene2openGene	CEL
immune	Th2_act	rs13153019	chr5	177357611	rs4075959	ENSG00000246334	ENST00000511565	PRR7-AS1	177357355	177358540	Th2_activated_36205	openGene2openGene	ALG
immune	Th2_act	rs425648	chr19	18086825	rs436857	ENSG00000105643	ENST00000608009	ARRDC2	18086626	18087314	Th2_activated_21371	openGene2openGene	SLE
immune	Th2_act	rs13153019	chr5	177357511	rs4075958	ENSG00000246334	ENST00000511565	PRR7-AS1	177357355	177358540	Th2_activated_36205	openGene2openGene	ALG
immune	Th2_act	rs34835	chr16	28554346	rs7191618	ENSG00000188603	ENST00000636228	CLN3	28553754	28554614	Th2_activated_16266	openGene2openGene	T1D
immune	Th2_act	rs34835	chr16	28554346	rs7191618	ENSG00000188603	ENST00000636853	CLN3	28553754	28554614	Th2_activated_16266	openGene2openGene	T1D
immune	Th2_act	rs10761648	chr10	62594503	rs10761648	ENSG00000122877	ENST00000691610	EGR2	62594078	62594633	Th2_activated_5422	ocr2openGene	UC
immune	Th2_act	rs182429	chr6	159044945	rs1738074	ENSG00000271913	ENST00000667452	TAGAP-AS1	159044748	159045488	Th2_activated_39007	openGene2openGene	T1D
immune	Th2_act	rs11611029	chr12	55974294	rs11171710	ENSG00000065357	ENST00000432422	DGKA	55973482	55974526	Th2_activated_10192	openGene2openGene	HT
immune	Th2_act	rs59716545	chr17	39867492	rs4795397	ENSG00000161405	ENST00000377945	IKZF3	39867033	39868476	Th2_activated_18222	openGene2openGene	RA
immune	Th2_act	rs10760123	chr9	120890620	rs881375	ENSG00000119403	ENST00000487555	PHF19	120890390	120891021	Th2_activated_44719	ocr2openGene	ALG
immune	Th2_act	rs11611029	chr12	55974294	rs11171710	ENSG00000205323	ENST00000546604	SARNP	55973482	55974526	Th2_activated_10192	openGene2openGene	HT
immune	Th2_act	rs13260060	chr8	70403682	rs71517442	ENSG00000140396	ENST00000522054	NCOA2	70403243	70403977	Th2_activated_42416	openGene2openGene	MS
immune	Th2_act	rs11246217	chr11	615011	rs12272434	ENSG00000023191	ENST00000524780	RNH1	614824	616207	Th2_activated_6761	openGene2openGene	SLE
immune	Th2_act	rs36014129	chr6	26021644	rs41266779	ENSG00000272462	ENST00000656696	ENSG00000272462	26020283	26022114	Th2_activated_36837	openGene2openGene	SLE
immune	Th2_act	rs5758343	chr22	41381237	rs2234052	ENSG00000100412	ENST00000216254	ACO2	41381069	41382536	Th2_activated_28899	openGene2openGene	ALG
immune	Th2_act	rs2066819	chr12	56334216	rs2371494	ENSG00000111540	ENST00000360299	RAB5B	56333278	56334469	Th2_activated_10218	openGene2openGene	PSO
immune	Th2_act	rs2066819	chr12	56334353	rs79824801	ENSG00000111540	ENST00000549505	RAB5B	56333278	56334469	Th2_activated_10218	openGene2openGene	PSO
immune	Th2_act	rs78865465	chr12	55974117	rs75639074	ENSG00000092841	ENST00000549566	MYL6	55973482	55974526	Th2_activated_10192	openGene2openGene	T1D
immune	Th2_act	rs1048990	chr14	35292469	rs1048990	ENSG00000100906	ENST00000216797	NFKBIA	35291978	35292890	Th2_activated_12801	openGene2openGene	ALG
immune	Th2_act	rs921650	chr17	39926554	rs12603332	ENSG00000161405	ENST00000394189	IKZF3	39926510	39928177	Th2_activated_18224	openGene2openGene	ALG
immune	Th2_act	rs13205210	chr6	34757701	rs7743724	ENSG00000272288	ENST00000606971	ILRUN-AS1	34756493	34757787	Th2_activated_37254	openGene2openGene	SLE
immune	Th2_act	rs12720356	chr19	10380329	rs2304257	ENSG00000090339	ENST00000264832	ICAM1	10380242	10381150	Th2_activated_20976	openGene2openGene	T1D
immune	Th2_act	rs2233424	chr6	44304587	rs74964556	ENSG00000157593	ENST00000393812	SLC35B2	44304573	44305274	Th2_activated_37528	ocr2openGene	RA
immune	Th2_act	rs564976	chr3	160028076	rs485499	ENSG00000068885	ENST00000472773	IFT80	160027227	160028232	Th2_activated_31500	ocr2openGene	SLE
immune	Th2_act	rs7187776	chr16	28824359	rs149808056	ENSG00000177548	ENST00000567483	RABEP2	28822496	28824641	Th2_activated_16271	openGene2openGene	T1D
immune	Th2_act	rs2196171	chr2	197785535	rs771018	ENSG00000144381	ENST00000678545	HSPD1	197785321	197786875	Th2_activated_25503	openGene2openGene	SLE
immune	Th2_act	rs8079075	chr17	39868045	rs112880843	ENSG00000161405	ENST00000293068	IKZF3	39867033	39868476	Th2_activated_18222	openGene2openGene	SLE
immune	Th2_act	rs6889239	chr5	151081488	rs960709	ENSG00000145901	ENST00000315050	TNIP1	151080493	151081489	Th2_activated_35820	openGene2openGene	SLE
immune	Th2_act	rs6738825	chr2	197785535	rs771018	ENSG00000144381	ENST00000678170	HSPD1	197785321	197786875	Th2_activated_25503	openGene2openGene	SLE
immune	Th2_act	rs2066819	chr12	56334353	rs79824801	ENSG00000110958	ENST00000614328	PTGES3	56333278	56334469	Th2_activated_10218	openGene2openGene	PSO
immune	Th2_act	rs10760123	chr9	120928679	rs3761849	ENSG00000119396	ENST00000373840	RAB14	120928380	120929432	Th2_activated_44725	openGene2openGene	ALG
immune	Th2_act	rs6651252	chr8	128540610	rs2392944	ENSG00000136997	ENST00000641036	MYC	128540349	128541396	Th2_activated_43103	ocr2openGene	SLE
immune	Th2_act	rs63406760	chr12	122966218	rs4148856	ENSG00000111325	ENST00000537966	OGFOD2	122966128	122966883	Th2_activated_11267	openGene2openGene	ALG
immune	Th2_act	rs1701704	chr12	56041628	rs705704	ENSG00000229117	ENST00000358888	RPL41	56041488	56042453	Th2_activated_10197	openGene2openGene	T1D
immune	Th2_act	rs6651252	chr8	128540610	rs2392944	ENSG00000136997	ENST00000621592	MYC	128540349	128541396	Th2_activated_43103	ocr2openGene	SLE
immune	Th2_act	rs11719975	chr3	18758024	rs3923396	ENSG00000182568	ENST00000414509	SATB1	18757898	18758456	Th2_activated_29520	ocr2openGene	MS
immune	Th2_act	rs10876864	chr12	56042145	rs1131017	ENSG00000135482	ENST00000257940	ZC3H10	56041488	56042453	Th2_activated_10197	openGene2openGene	ALG
immune	Th2_act	rs28449958	chr16	28507775	rs153109	ENSG00000188603	ENST00000637110	CLN3	28507616	28508440	Th2_activated_16265	openGene2openGene	IBD
immune	Th2_act	rs11719975	chr3	18758455	rs9849016	ENSG00000182568	ENST00000487699	SATB1	18757898	18758456	Th2_activated_29520	ocr2openGene	MS
immune	Th2_act	rs1980422	chr2	203741492	rs6728441	ENSG00000178562	ENST00000324106	CD28	203740314	203741885	Th2_activated_25629	ocr2openGene	RA
immune	Th2_act	rs7187776	chr16	28846324	rs7187776	ENSG00000168488	ENST00000562867	ATXN2L	28845866	28847104	Th2_activated_16272	openGene2openGene	T1D
immune	Th2_act	rs7187776	chr16	28846324	rs7187776	ENSG00000178188	ENST00000561629	SH2B1	28845866	28847104	Th2_activated_16272	openGene2openGene	T1D
immune	Th2_act	rs4821124	chr22	21568167	rs11089620	ENSG00000161179	ENST00000464015	YDJC	21567489	21568460	Th2_activated_28289	openGene2openGene	PSO
immune	Th2_act	rs56083426	chr15	38564760	rs55728265	ENSG00000175779	ENST00000645994	LINC02694	38563741	38565264	Th2_activated_14286	openGene2openGene	CRO
immune	Th2_act	rs2256814	chr20	63739379	rs6122159	ENSG00000198276	ENST00000358711	UCKL1	63739260	63740684	Th2_activated_27587	openGene2openGene	MS
immune	Th2_act	rs2256814	chr20	63739379	rs6122159	ENSG00000198276	ENST00000483710	UCKL1	63739260	63740684	Th2_activated_27587	openGene2openGene	MS
immune	Th2_act	rs9926533	chr16	31074149	rs2303222	ENSG00000099377	ENST00000297679	HSD3B7	31073004	31074780	Th2_activated_16392	openGene2openGene	SLE
immune	Th2_act	rs7187776	chr16	28864161	rs7193733	ENSG00000177548	ENST00000561501	RABEP2	28863112	28864294	Th2_activated_16273	openGene2openGene	T1D
immune	Th2_act	rs1463485	chr17	75855710	rs1463485	ENSG00000132475	ENST00000586607	H3-3B	75854943	75856272	Th2_activated_19217	openGene2openGene	SLE
immune	Th2_act	rs7187776	chr16	28864161	rs7193733	ENSG00000177548	ENST00000563577	RABEP2	28863112	28864294	Th2_activated_16273	openGene2openGene	T1D
immune	Th2_act	rs2196171	chr2	197785535	rs771018	ENSG00000144381	ENST00000677403	HSPD1	197785321	197786875	Th2_activated_25503	openGene2openGene	SLE
immune	Th2_act	rs2196171	chr2	197785535	rs771018	ENSG00000144381	ENST00000452200	HSPD1	197785321	197786875	Th2_activated_25503	openGene2openGene	SLE
immune	Th2_act	rs17849502	chr1	183471396	rs41272536	ENSG00000198860	ENST00000645963	TSEN15	183471042	183473161	Th2_activated_3317	openGene2openGene	SLE
immune	Th2_act	rs10936599	chr3	169764547	rs2293607	ENSG00000239219	ENST00000483289	ENSG00000239219	169764292	169765370	Th2_activated_31551	openGene2openGene	CEL
immune	Th2_act	rs6889239	chr5	151081488	rs960709	ENSG00000197043	ENST00000519610	ANXA6	151080493	151081489	Th2_activated_35820	openGene2openGene	SLE
immune	Th2_act	rs112006329	chr11	615010	rs12290989	ENSG00000023191	ENST00000529306	RNH1	614824	616207	Th2_activated_6761	openGene2openGene	SLE
immune	Th2_act	rs78865465	chr12	55974117	rs75639074	ENSG00000139531	ENST00000551698	SUOX	55973482	55974526	Th2_activated_10192	openGene2openGene	T1D
immune	Th2_act	rs55836957	chr11	128302748	rs73018928	ENSG00000134954	ENST00000535549	ETS1	128302261	128303232	Th2_activated_8991	openGene2openGene	T1D
immune	Th2_act	rs773125	chr12	56042145	rs1131017	ENSG00000182796	ENST00000637092	TMEM198B	56041488	56042453	Th2_activated_10197	openGene2openGene	RA
immune	Th2_act	rs7997823	chr13	99383018	rs9557205	ENSG00000228889	ENST00000671580	UBAC2-AS1	99382426	99383186	Th2_activated_12330	ocr2openGene	CRO
immune	Th2_act	rs112006329	chr11	615011	rs12272434	ENSG00000023191	ENST00000527485	RNH1	614824	616207	Th2_activated_6761	openGene2openGene	SLE
immune	Th2_act	rs2304206	chr19	49665670	rs2304205	ENSG00000126460	ENST00000246794	PRRG2	49665277	49666220	Th2_activated_22407	openGene2openGene	VIT
immune	Th2_act	rs34695944	chr2	60881694	rs67574266	ENSG00000162927	ENST00000421319	PUS10	60880934	60881960	Th2_activated_23629	openGene2openGene	RA
immune	Th2_act	rs9967792	chr2	191114633	rs4073699	ENSG00000173559	ENST00000307834	NABP1	191114465	191114893	Th2_activated_25397	ocr2openGene	MS
immune	Th2_act	rs2066819	chr12	56267121	rs60542959	ENSG00000139613	ENST00000394023	SMARCC2	56266638	56267657	Th2_activated_10215	openGene2openGene	PSO
immune	Th2_act	rs7423529	chr2	191114633	rs4073699	ENSG00000173559	ENST00000462712	NABP1	191114465	191114893	Th2_activated_25397	ocr2openGene	T1D
immune	Th2_act	rs56750287	chr17	39868373	rs11557466	ENSG00000141744	ENST00000394246	PNMT	39867033	39868476	Th2_activated_18222	openGene2openGene	T1D
immune	Th2_act	rs11246217	chr11	615011	rs12272434	ENSG00000023191	ENST00000528713	RNH1	614824	616207	Th2_activated_6761	openGene2openGene	SLE
immune	Th2_act	rs11246217	chr11	575800	rs34793529	ENSG00000185507	ENST00000397570	IRF7	575406	576773	Th2_activated_6758	openGene2openGene	SLE
immune	Th2_act	rs663743	chr11	64285685	rs887314	ENSG00000173457	ENST00000392210	PPP1R14B	64284430	64286025	Th2_activated_7778	openGene2openGene	T1D
immune	Th2_act	rs10876864	chr12	56042145	rs1131017	ENSG00000123374	ENST00000555408	CDK2	56041488	56042453	Th2_activated_10197	openGene2openGene	ALG
immune	Th2_act	rs10790268	chr11	118870222	rs4938572	ENSG00000278376	ENST00000610705	ENSG00000278376	118869900	118871018	Th2_activated_8772	ocr2openGene	RA
immune	Th2_act	rs2910686	chr5	96958225	rs2351010	ENSG00000247121	ENST00000660988	ENSG00000247121	96957235	96958261	Th2_activated_35042	openGene2openGene	PSO
immune	Th2_act	rs36014129	chr6	26199675	rs34961555	ENSG00000273983	ENST00000614378	H3C8	26198786	26199976	Th2_activated_36857	openGene2openGene	SLE
immune	Th2_act	rs36014129	chr6	26199675	rs34961555	ENSG00000275126	ENST00000618305	H4C13	26198786	26199976	Th2_activated_36857	openGene2openGene	SLE
immune	Th2_act	rs2066819	chr12	56334216	rs2371494	ENSG00000139613	ENST00000267064	SMARCC2	56333278	56334469	Th2_activated_10218	openGene2openGene	PSO
immune	Th2_act	rs7187776	chr16	28864161	rs7193733	ENSG00000260442	ENST00000686287	ATP2A1-AS1	28863112	28864294	Th2_activated_16273	openGene2openGene	T1D
immune	Th2_act	rs12232003	chr12	53198668	rs12824946	ENSG00000094914	ENST00000549450	AAAS	53198517	53199064	Th2_activated_10085	openGene2openGene	T1D
immune	Th2_act	rs59716545	chr17	39867492	rs4795397	ENSG00000141744	ENST00000269582	PNMT	39867033	39868476	Th2_activated_18222	openGene2openGene	RA
immune	Th2_act	rs149850873	chr18	12775924	rs141207893	ENSG00000175354	ENST00000591115	PTPN2	12775527	12776247	Th2_activated_19734	openGene2openGene	JIA
immune	Th2_act	rs13018977	chr2	241316415	rs13006939	ENSG00000115685	ENST00000423280	PPP1R7	241314910	241316652	Th2_activated_26366	openGene2openGene	T1D
immune	Th2_act	rs56129466	chr11	128302748	rs73018928	ENSG00000289398	ENST00000685705	ENSG00000289398	128302261	128303232	Th2_activated_8991	openGene2openGene	ALG
immune	Th2_act	rs2910686	chr5	96957449	rs4360063	ENSG00000247121	ENST00000660988	ENSG00000247121	96957235	96958261	Th2_activated_35042	openGene2openGene	PSO
immune	Th2_act	rs149010539	chr3	48504480	rs114743756	ENSG00000164054	ENST00000417841	SHISA5	48503710	48504707	Th2_activated_30009	openGene2openGene	CRO
immune	Th2_act	rs9926533	chr16	31074149	rs2303222	ENSG00000167395	ENST00000300850	ZNF646	31073004	31074780	Th2_activated_16392	openGene2openGene	SLE
immune	Th2_act	rs9926533	chr16	31074149	rs2303222	ENSG00000167395	ENST00000564189	ZNF646	31073004	31074780	Th2_activated_16392	openGene2openGene	SLE
immune	Th2_act	rs1701704	chr12	56041628	rs705704	ENSG00000139531	ENST00000552258	SUOX	56041488	56042453	Th2_activated_10197	openGene2openGene	T1D
immune	Th2_act	rs1534154	chr3	119600675	rs2688637	ENSG00000138495	ENST00000486606	COX17	119600581	119601408	Th2_activated_30832	openGene2openGene	SLE
immune	Th2_act	rs2256814	chr20	63739379	rs6122159	ENSG00000203896	ENST00000444951	LIME1	63739260	63740684	Th2_activated_27587	openGene2openGene	MS
immune	Th2_act	rs1701704	chr12	56041628	rs705704	ENSG00000139531	ENST00000546833	SUOX	56041488	56042453	Th2_activated_10197	openGene2openGene	T1D
immune	Th2_act	rs7069750	chr10	89000912	rs9658720	ENSG00000026103	ENST00000460510	FAS	89000908	89002090	Th2_activated_5884	openGene2openGene	JIA
immune	Th2_act	rs2017445	chr12	56041720	rs705705	ENSG00000111540	ENST00000549915	RAB5B	56041488	56042453	Th2_activated_10197	openGene2openGene	VIT
immune	Th2_act	rs425648	chr19	18086934	rs393548	ENSG00000105643	ENST00000596105	ARRDC2	18086626	18087314	Th2_activated_21371	openGene2openGene	SLE
immune	Th2_act	rs112006329	chr11	615011	rs12272434	ENSG00000023191	ENST00000531149	RNH1	614824	616207	Th2_activated_6761	openGene2openGene	SLE
immune	Th2_act	rs12142199	chr1	1308516	rs61766198	ENSG00000131591	ENST00000421241	C1orf159	1307445	1309078	Th2_activated_38	openGene2openGene	SLE
immune	Th2_act	rs7069750	chr10	89000912	rs9658720	ENSG00000026103	ENST00000313771	FAS	89000908	89002090	Th2_activated_5884	openGene2openGene	JIA
immune	Th2_act	rs2298428	chr22	21568167	rs11089620	ENSG00000161179	ENST00000398873	YDJC	21567489	21568460	Th2_activated_28289	openGene2openGene	CEL
immune	Th2_act	rs3749833	chr5	132473177	rs2548993	ENSG00000283782	ENST00000638452	ENSG00000283782	132472978	132473485	Th2_activated_35396	openGene2openGene	ALG
immune	Th2_act	rs5758343	chr22	41381909	rs2234059	ENSG00000100412	ENST00000466237	ACO2	41381069	41382536	Th2_activated_28899	openGene2openGene	ALG
immune	Th2_act	rs13153019	chr5	177357438	rs4976688	ENSG00000246334	ENST00000511565	PRR7-AS1	177357355	177358540	Th2_activated_36205	openGene2openGene	ALG
immune	Th2_act	rs12087340	chr1	85276474	rs1060843	ENSG00000162642	ENST00000344356	C1orf52	85276098	85277099	Th2_activated_1805	openGene2openGene	MS
immune	Th2_act	rs59716545	chr17	39868373	rs11557466	ENSG00000161405	ENST00000293068	IKZF3	39867033	39868476	Th2_activated_18222	openGene2openGene	RA
immune	Th2_act	rs59716545	chr17	39868373	rs11557466	ENSG00000161405	ENST00000439167	IKZF3	39867033	39868476	Th2_activated_18222	openGene2openGene	RA
immune	Th2_act	rs1170436	chr16	68539161	rs1170445	ENSG00000141076	ENST00000567015	UTP4	68538837	68540029	Th2_activated_16785	openGene2openGene	SLE
immune	Th2_act	rs2298428	chr22	21568075	rs140491	ENSG00000161179	ENST00000482998	YDJC	21567489	21568460	Th2_activated_28289	openGene2openGene	CEL
immune	Th2_act	rs182429	chr6	159044945	rs1738074	ENSG00000271913	ENST00000667828	TAGAP-AS1	159044748	159045488	Th2_activated_39007	openGene2openGene	T1D
immune	Th2_act	rs36014129	chr6	26021644	rs41266779	ENSG00000224447	ENST00000437528	H3P26	26020283	26022114	Th2_activated_36837	openGene2openGene	SLE
immune	Th2_act	rs149010539	chr3	49673997	chr3:49711430	ENSG00000183763	ENST00000473195	TRAIP	49673519	49674795	Th2_activated_30056	openGene2openGene	CRO
immune	Th2_act	rs63406760	chr12	122966218	rs4148856	ENSG00000111328	ENST00000544658	CDK2AP1	122966128	122966883	Th2_activated_11267	openGene2openGene	ALG
immune	Th2_act	rs36014129	chr6	26021644	rs41266779	ENSG00000272462	ENST00000658377	ENSG00000272462	26020283	26022114	Th2_activated_36837	openGene2openGene	SLE
immune	Th2_act	rs7120737	chr11	47767827	rs79811093	ENSG00000025434	ENST00000531660	NR1H3	47766630	47767874	Th2_activated_7508	openGene2openGene	MS
immune	Th2_act	rs2304206	chr19	49665614	rs2304206	ENSG00000142534	ENST00000601306	RPS11	49665277	49666220	Th2_activated_22407	openGene2openGene	VIT
immune	Th2_act	rs231779	chr2	203867991	rs231775	ENSG00000163599	ENST00000648405	CTLA4	203867628	203868068	Th2_activated_25636	openGene2openGene	GD
immune	Th2_act	rs921650	chr17	39926554	rs12603332	ENSG00000161405	ENST00000377944	IKZF3	39926510	39928177	Th2_activated_18224	openGene2openGene	ALG
immune	Th2_act	rs41295159	chr10	6062411	rs56179589	ENSG00000272764	ENST00000608273	ENSG00000272764	6061870	6062814	Th2_activated_4628	openGene2openGene	T1D
immune	Th2_act	rs13153019	chr5	177357438	rs4976688	ENSG00000196923	ENST00000355572	PDLIM7	177357355	177358540	Th2_activated_36205	openGene2openGene	ALG
immune	Th2_act	rs6880778	chr5	40410833	rs6451493	ENSG00000171522	ENST00000509543	PTGER4	40410186	40410862	Th2_activated_34351	openGene2openGene	MS
immune	Th2_act	rs60920700	chr3	119559621	rs16829980	ENSG00000176142	ENST00000482162	TMEM39A	119559530	119560281	Th2_activated_30829	openGene2openGene	VIT
immune	Th2_act	rs28449958	chr16	28824361	rs138159013	ENSG00000177548	ENST00000544477	RABEP2	28822496	28824641	Th2_activated_16271	openGene2openGene	IBD
immune	Th2_act	rs6880778	chr5	40410833	rs6451493	ENSG00000171522	ENST00000514343	PTGER4	40410186	40410862	Th2_activated_34351	openGene2openGene	MS
immune	Th2_act	rs1860545	chr12	6341779	rs767455	ENSG00000215039	ENST00000669354	CD27-AS1	6341451	6342241	Th2_activated_9284	openGene2openGene	AS
immune	Th2_act	rs28449958	chr16	28822933	rs201131521	ENSG00000177548	ENST00000564473	RABEP2	28822496	28824641	Th2_activated_16271	openGene2openGene	IBD
immune	Th2_act	rs773125	chr12	56042145	rs1131017	ENSG00000092841	ENST00000293422	MYL6	56041488	56042453	Th2_activated_10197	openGene2openGene	RA
immune	Th2_act	rs28449958	chr16	28863883	rs11864750	ENSG00000177548	ENST00000568703	RABEP2	28863112	28864294	Th2_activated_16273	openGene2openGene	IBD
immune	Th2_act	rs28449958	chr16	28863226	rs62037367	ENSG00000177548	ENST00000562475	RABEP2	28863112	28864294	Th2_activated_16273	openGene2openGene	IBD
immune	Th2_act	rs28449958	chr16	28864161	rs7193733	ENSG00000177548	ENST00000564579	RABEP2	28863112	28864294	Th2_activated_16273	openGene2openGene	IBD
immune	Th2_act	rs17664743	chr7	50213224	rs56132545	ENSG00000185811	ENST00000439701	IKZF1	50212719	50213813	Th2_activated_39987	ocr2openGene	ALG
immune	Th2_act	rs60920700	chr3	119559846	rs41271393	ENSG00000176142	ENST00000491685	TMEM39A	119559530	119560281	Th2_activated_30829	openGene2openGene	VIT
immune	Th2_act	rs444210	chr6	166957500	rs2149084	ENSG00000285730	ENST00000649589	ENSG00000285730	166956095	166957548	Th2_activated_39111	openGene2openGene	CRO
immune	Th2_act	rs694739	chr11	64340005	rs479777	ENSG00000149743	ENST00000544286	TRPT1	64339890	64340943	Th2_activated_7785	openGene2openGene	MS
immune	Th2_act	rs1980422	chr2	203740732	rs4675365	ENSG00000178562	ENST00000324106	CD28	203740314	203741885	Th2_activated_25629	ocr2openGene	RA
immune	Th2_act	rs773125	chr12	56042145	rs1131017	ENSG00000185664	ENST00000549413	PMEL	56041488	56042453	Th2_activated_10197	openGene2openGene	RA
immune	Th2_act	rs1980422	chr2	203740732	rs4675365	ENSG00000178562	ENST00000374481	CD28	203740314	203741885	Th2_activated_25629	ocr2openGene	RA
immune	Th2_act	rs1980422	chr2	203741492	rs6728441	ENSG00000178562	ENST00000374481	CD28	203740314	203741885	Th2_activated_25629	ocr2openGene	RA
immune	Th2_act	rs28449958	chr16	28507775	rs153109	ENSG00000188603	ENST00000637871	CLN3	28507616	28508440	Th2_activated_16265	openGene2openGene	IBD
immune	Th2_act	rs63406760	chr12	122966218	rs4148856	ENSG00000111325	ENST00000420319	OGFOD2	122966128	122966883	Th2_activated_11267	openGene2openGene	ALG
immune	Th2_act	rs7187776	chr16	28846324	rs7187776	ENSG00000168488	ENST00000395547	ATXN2L	28845866	28847104	Th2_activated_16272	openGene2openGene	T1D
immune	Th2_act	rs11719975	chr3	18758455	rs9849016	ENSG00000182568	ENST00000454909	SATB1	18757898	18758456	Th2_activated_29520	ocr2openGene	MS
immune	Th2_act	rs3004212	chr10	43129385	rs2435355	ENSG00000243660	ENST00000315429	ZNF487	43128990	43129770	Th2_activated_5171	ocr2openGene	MS
immune	Th2_act	rs564976	chr3	160028076	rs485499	ENSG00000068885	ENST00000496589	IFT80	160027227	160028232	Th2_activated_31500	ocr2openGene	SLE
immune	Th2_act	rs3004212	chr10	43129385	rs2435355	ENSG00000243660	ENST00000490208	ZNF487	43128990	43129770	Th2_activated_5171	ocr2openGene	MS
immune	Th2_act	rs9355260	chr6	159107100	rs7748054	ENSG00000271913	ENST00000659171	TAGAP-AS1	159106609	159107240	Th2_activated_39012	openGene2openGene	MS
immune	Th2_act	rs564976	chr3	160028076	rs485499	ENSG00000068885	ENST00000475677	IFT80	160027227	160028232	Th2_activated_31500	ocr2openGene	SLE
immune	Th2_act	rs10936599	chr3	169769649	rs12637184	ENSG00000239219	ENST00000483289	ENSG00000239219	169769308	169769708	Th2_activated_31552	openGene2openGene	CEL
immune	Th2_act	rs9926533	chr16	31073073	rs11281612	ENSG00000260852	ENST00000563777	FBXL19-AS1	31073004	31074780	Th2_activated_16392	openGene2openGene	SLE
immune	Th2_act	rs56750287	chr17	39868373	rs11557466	ENSG00000167258	ENST00000558240	CDK12	39867033	39868476	Th2_activated_18222	openGene2openGene	T1D
immune	Th2_act	rs6716355	chr2	181305318	rs17365411	ENSG00000238171	ENST00000456895	ENSG00000238171	181305257	181306088	Th2_activated_25305	openGene2openGene	MS
immune	Th2_act	rs80262450	chr18	12775852	rs2542147	ENSG00000175354	ENST00000645191	PTPN2	12775527	12776247	Th2_activated_19734	openGene2openGene	IBD
immune	Th2_act	rs2066819	chr12	56333921	rs80317430	ENSG00000062485	ENST00000550700	CS	56333278	56334469	Th2_activated_10218	openGene2openGene	PSO
immune	Th2_act	rs876039	chr7	50267738	rs4385425	ENSG00000185811	ENST00000492782	IKZF1	50266711	50268028	Th2_activated_39992	ocr2openGene	T1D
immune	Th2_act	rs2790159	chr10	58269403	rs1416763	ENSG00000108064	ENST00000373895	TFAM	58268676	58269566	Th2_activated_5350	openGene2openGene	CRO
immune	Th2_act	rs34841270	chr8	128540606	rs34841270	ENSG00000249859	ENST00000655099	PVT1	128540349	128541396	Th2_activated_43103	ocr2openGene	CRO
immune	Th2_act	rs694739	chr11	64284975	rs2510066	ENSG00000173486	ENST00000536642	FKBP2	64284430	64286025	Th2_activated_7778	openGene2openGene	MS
immune	Th2_act	rs73081554	chr3	58332737	rs180977001	ENSG00000272360	ENST00000607592	ENSG00000272360	58332532	58333791	Th2_activated_30262	openGene2openGene	RA
immune	Th2_act	rs2304206	chr19	49665670	rs2304205	ENSG00000126460	ENST00000596877	PRRG2	49665277	49666220	Th2_activated_22407	openGene2openGene	VIT
immune	Th2_act	rs7423529	chr2	191114633	rs4073699	ENSG00000173559	ENST00000409510	NABP1	191114465	191114893	Th2_activated_25397	ocr2openGene	T1D
immune	Th2_act	rs7069750	chr10	89000912	rs9658720	ENSG00000026103	ENST00000357339	FAS	89000908	89002090	Th2_activated_5884	openGene2openGene	JIA
immune	Th2_act	rs1036207	chr5	142109462	rs6580223	ENSG00000289478	ENST00000687297	ENSG00000289478	142108389	142109670	Th2_activated_35654	openGene2openGene	MS
immune	Th2_act	rs2066819	chr12	56267121	rs60542959	ENSG00000139613	ENST00000550150	SMARCC2	56266638	56267657	Th2_activated_10215	openGene2openGene	PSO
immune	Th2_act	rs34695944	chr2	60881694	rs67574266	ENSG00000162927	ENST00000407787	PUS10	60880934	60881960	Th2_activated_23629	openGene2openGene	RA
immune	Th2_act	rs11611029	chr12	55974294	rs11171710	ENSG00000092841	ENST00000550639	MYL6	55973482	55974526	Th2_activated_10192	openGene2openGene	HT
immune	Th2_act	rs56750287	chr17	39868373	rs11557466	ENSG00000141744	ENST00000581428	PNMT	39867033	39868476	Th2_activated_18222	openGene2openGene	T1D
immune	Th2_act	rs8079075	chr17	39868045	rs112880843	ENSG00000167258	ENST00000558240	CDK12	39867033	39868476	Th2_activated_18222	openGene2openGene	SLE
immune	Th2_act	rs2233424	chr6	44265240	rs2233433	ENSG00000249481	ENST00000674044	SPATS1	44264911	44265817	Th2_activated_37525	openGene2openGene	RA
immune	Th2_act	rs425648	chr19	18086825	rs436857	ENSG00000105643	ENST00000593560	ARRDC2	18086626	18087314	Th2_activated_21371	openGene2openGene	SLE
immune	Th2_act	rs694739	chr11	64340005	rs479777	ENSG00000173113	ENST00000537918	TRMT112	64339890	64340943	Th2_activated_7785	openGene2openGene	MS
immune	Th2_act	rs1534154	chr3	119600974	rs2049501	ENSG00000138495	ENST00000490145	COX17	119600581	119601408	Th2_activated_30832	openGene2openGene	SLE
immune	Th2_act	rs6889239	chr5	151081488	rs960709	ENSG00000197043	ENST00000517677	ANXA6	151080493	151081489	Th2_activated_35820	openGene2openGene	SLE
immune	Th2_act	rs112006329	chr11	615010	rs12290989	ENSG00000023191	ENST00000354420	RNH1	614824	616207	Th2_activated_6761	openGene2openGene	SLE
immune	Th2_act	rs694739	chr11	64340005	rs479777	ENSG00000149761	ENST00000543358	NUDT22	64339890	64340943	Th2_activated_7785	openGene2openGene	MS
immune	Th2_act	rs149010539	chr3	48504480	rs114743756	ENSG00000164054	ENST00000444115	SHISA5	48503710	48504707	Th2_activated_30009	openGene2openGene	CRO
immune	Th2_act	rs1701704	chr12	56041628	rs705704	ENSG00000139531	ENST00000551698	SUOX	56041488	56042453	Th2_activated_10197	openGene2openGene	T1D
immune	Th2_act	rs425648	chr19	18086825	rs436857	ENSG00000105643	ENST00000595712	ARRDC2	18086626	18087314	Th2_activated_21371	openGene2openGene	SLE
immune	Th2_act	rs1701704	chr12	56041628	rs705704	ENSG00000139531	ENST00000550340	SUOX	56041488	56042453	Th2_activated_10197	openGene2openGene	T1D
immune	Th2_act	rs11150589	chr16	30458598	rs12926510	ENSG00000005844	ENST00000562857	ITGAL	30458575	30459394	Th2_activated_16350	ocr2openGene	UC
immune	Th2_act	rs9926533	chr16	31074149	rs2303222	ENSG00000167395	ENST00000428260	ZNF646	31073004	31074780	Th2_activated_16392	openGene2openGene	SLE
immune	Th2_act	rs12365699	chr11	118872629	rs4936444	ENSG00000110367	ENST00000525082	DDX6	118872321	118872868	Th2_activated_8773	ocr2openGene	ALG
immune	Th2_act	rs2283792	chr22	21868030	rs9607340	ENSG00000100027	ENST00000339468	YPEL1	21867003	21868272	Th2_activated_28302	openGene2openGene	MS
immune	Th2_act	rs1170436	chr16	68539392	rs1170443	ENSG00000141076	ENST00000566227	UTP4	68538837	68540029	Th2_activated_16785	openGene2openGene	SLE
immune	Th2_act	rs35327136	chr17	45410058	rs35389313	ENSG00000184361	ENST00000331780	SPATA32	45409463	45410771	Th2_activated_18481	openGene2openGene	T1D
immune	Th2_act	rs2017445	chr12	56041720	rs705705	ENSG00000111540	ENST00000548068	RAB5B	56041488	56042453	Th2_activated_10197	openGene2openGene	VIT
immune	Th2_act	rs11611029	chr12	55974294	rs11171710	ENSG00000123374	ENST00000354056	CDK2	55973482	55974526	Th2_activated_10192	openGene2openGene	HT
immune	Th2_act	rs2066819	chr12	56334216	rs2371494	ENSG00000135423	ENST00000491880	GLS2	56333278	56334469	Th2_activated_10218	openGene2openGene	PSO
immune	Th2_act	rs2233424	chr6	44263742	rs3799963	ENSG00000096384	ENST00000371646	HSP90AB1	44263426	44263765	Th2_activated_37524	openGene2openGene	RA
immune	Th2_act	rs60920700	chr3	119559846	rs41271393	ENSG00000113845	ENST00000264244	TIMMDC1	119559530	119560281	Th2_activated_30829	openGene2openGene	VIT
immune	Th2_act	rs13153019	chr5	177357511	rs4075958	ENSG00000246334	ENST00000514846	PRR7-AS1	177357355	177358540	Th2_activated_36205	openGene2openGene	ALG
immune	Th2_act	rs34835	chr16	28554346	rs7191618	ENSG00000188603	ENST00000357857	CLN3	28553754	28554614	Th2_activated_16266	openGene2openGene	T1D
immune	Th2_act	rs63406760	chr12	123364549	rs7485502	ENSG00000111328	ENST00000261692	CDK2AP1	123364080	123365961	Th2_activated_11278	openGene2openGene	ALG
immune	Th2_act	rs1170436	chr16	68528912	rs4783653	ENSG00000141076	ENST00000314423	UTP4	68528500	68529033	Th2_activated_16783	openGene2openGene	SLE
immune	Th2_act	rs13018977	chr2	241316415	rs13006939	ENSG00000115685	ENST00000401987	PPP1R7	241314910	241316652	Th2_activated_26366	openGene2openGene	T1D
immune	Th2_act	rs1170436	chr16	68539384	rs1170444	ENSG00000141076	ENST00000567015	UTP4	68538837	68540029	Th2_activated_16785	openGene2openGene	SLE
immune	Th2_act	rs10760123	chr9	120890620	rs881375	ENSG00000119403	ENST00000474402	PHF19	120890390	120891021	Th2_activated_44719	ocr2openGene	ALG
immune	Th2_act	rs13260060	chr8	70217452	rs4738079	ENSG00000140396	ENST00000452400	NCOA2	70217030	70217647	Th2_activated_42413	ocr2openGene	MS
immune	Th2_act	rs10760123	chr9	120890620	rs881375	ENSG00000119403	ENST00000478371	PHF19	120890390	120891021	Th2_activated_44719	ocr2openGene	ALG
immune	Th2_act	rs74465132	chr7	50265186	rs74465132	ENSG00000185811	ENST00000462201	IKZF1	50264760	50265276	Th2_activated_39991	openGene2openGene	IBD
immune	Th2_act	rs12232003	chr12	53198668	rs12824946	ENSG00000123349	ENST00000553171	PFDN5	53198517	53199064	Th2_activated_10085	openGene2openGene	T1D
immune	Th2_act	rs3197999	chr3	49358927	rs3811699	ENSG00000145022	ENST00000497786	TCTA	49357494	49359070	Th2_activated_30045	openGene2openGene	IBD
immune	Th2_act	rs36014129	chr6	26189128	rs13204572	ENSG00000282988	ENST00000635641	ENSG00000282988	26188303	26189324	Th2_activated_36854	openGene2openGene	SLE
immune	Th2_act	rs7708392	chr5	151081488	rs960709	ENSG00000198624	ENST00000519740	CCDC69	151080493	151081489	Th2_activated_35820	openGene2openGene	SLE
immune	Th2_act	rs11246217	chr11	575408	rs56333810	ENSG00000185627	ENST00000382671	PSMD13	575406	576773	Th2_activated_6758	openGene2openGene	SLE
immune	Th2_act	rs8079075	chr17	39868045	rs112880843	ENSG00000141744	ENST00000394246	PNMT	39867033	39868476	Th2_activated_18222	openGene2openGene	SLE
immune	Th2_act	rs231779	chr2	203867991	rs231775	ENSG00000163599	ENST00000427473	CTLA4	203867628	203868068	Th2_activated_25636	openGene2openGene	GD
immune	Th2_act	rs2910686	chr5	96958112	rs1363974	ENSG00000113441	ENST00000395784	LNPEP	96957235	96958261	Th2_activated_35042	openGene2openGene	PSO
immune	Th2_act	rs10876864	chr12	56080024	rs7297175	ENSG00000170515	ENST00000551061	PA2G4	56079755	56080581	Th2_activated_10200	openGene2openGene	ALG
immune	Th2_act	rs11611029	chr12	55974294	rs11171710	ENSG00000258311	ENST00000257899	ENSG00000258311	55973482	55974526	Th2_activated_10192	openGene2openGene	HT
immune	Th2_act	rs3091307	chr5	132656189	rs115008099	ENSG00000164404	ENST00000687214	GDF9	132656094	132657050	Th2_activated_35409	openGene2openGene	ALG
immune	Th2_act	rs4690229	chr4	973551	rs113075206	ENSG00000185619	ENST00000430644	PCGF3	972746	974355	Th2_activated_32092	openGene2openGene	SLE
immune	Th2_act	rs28449958	chr16	28507775	rs153109	ENSG00000188603	ENST00000565688	CLN3	28507616	28508440	Th2_activated_16265	openGene2openGene	IBD
immune	Th2_act	rs63406760	chr12	123364549	rs7485502	ENSG00000111361	ENST00000534960	EIF2B1	123364080	123365961	Th2_activated_11278	openGene2openGene	ALG
immune	Th2_act	rs10876864	chr12	56042145	rs1131017	ENSG00000065357	ENST00000551615	DGKA	56041488	56042453	Th2_activated_10197	openGene2openGene	ALG
immune	Th2_act	rs2017445	chr12	56041628	rs705704	ENSG00000065357	ENST00000550115	DGKA	56041488	56042453	Th2_activated_10197	openGene2openGene	VIT
immune	Th2_act	rs2066819	chr12	56333921	rs80317430	ENSG00000181852	ENST00000549038	RNF41	56333278	56334469	Th2_activated_10218	openGene2openGene	PSO
immune	Th2_act	rs60920700	chr3	119559621	rs16829980	ENSG00000176142	ENST00000319172	TMEM39A	119559530	119560281	Th2_activated_30829	openGene2openGene	VIT
immune	Th2_act	rs28449958	chr16	28863801	rs7198606	ENSG00000196296	ENST00000536376	ATP2A1	28863112	28864294	Th2_activated_16273	openGene2openGene	IBD
immune	Th2_act	rs10036748	chr5	151081488	rs960709	ENSG00000145901	ENST00000523338	TNIP1	151080493	151081489	Th2_activated_35820	openGene2openGene	SLE
immune	Th2_act	rs10876864	chr12	56042145	rs1131017	ENSG00000065357	ENST00000552687	DGKA	56041488	56042453	Th2_activated_10197	openGene2openGene	ALG
immune	Th2_act	rs2017445	chr12	56041720	rs705705	ENSG00000065357	ENST00000557080	DGKA	56041488	56042453	Th2_activated_10197	openGene2openGene	VIT
immune	Th2_act	rs1980422	chr2	203740764	rs4673260	ENSG00000178562	ENST00000458610	CD28	203740314	203741885	Th2_activated_25629	ocr2openGene	RA
immune	Th2_act	rs2233278	chr5	151087129	rs8177833	ENSG00000197043	ENST00000517677	ANXA6	151086862	151087527	Th2_activated_35821	openGene2openGene	PSO
immune	Th2_act	rs773125	chr12	56042145	rs1131017	ENSG00000185664	ENST00000449260	PMEL	56041488	56042453	Th2_activated_10197	openGene2openGene	RA
immune	Th2_act	rs10936599	chr3	169769649	rs12637184	ENSG00000171757	ENST00000446859	LRRC34	169769308	169769708	Th2_activated_31552	openGene2openGene	CEL
immune	Th2_act	rs1980422	chr2	203740732	rs4675365	ENSG00000178562	ENST00000458610	CD28	203740314	203741885	Th2_activated_25629	ocr2openGene	RA
immune	Th2_act	rs11719975	chr3	18758024	rs3923396	ENSG00000182568	ENST00000487699	SATB1	18757898	18758456	Th2_activated_29520	ocr2openGene	MS
immune	Th2_act	rs773125	chr12	56042145	rs1131017	ENSG00000135424	ENST00000686981	ITGA7	56041488	56042453	Th2_activated_10197	openGene2openGene	RA
immune	Th2_act	rs7187776	chr16	28846324	rs7187776	ENSG00000177548	ENST00000562590	RABEP2	28845866	28847104	Th2_activated_16272	openGene2openGene	T1D
immune	Th2_act	rs149010539	chr3	49673997	chr3:49711430	ENSG00000173402	ENST00000452317	DAG1	49673519	49674795	Th2_activated_30056	openGene2openGene	CRO
immune	Th2_act	rs12421615	chr11	64284975	rs2510066	ENSG00000173486	ENST00000309366	FKBP2	64284430	64286025	Th2_activated_7778	openGene2openGene	VIT
immune	Th2_act	rs564976	chr3	160028076	rs485499	ENSG00000068885	ENST00000478536	IFT80	160027227	160028232	Th2_activated_31500	ocr2openGene	SLE
immune	Th2_act	rs7997823	chr13	99383018	rs9557205	ENSG00000134882	ENST00000468067	UBAC2	99382426	99383186	Th2_activated_12330	ocr2openGene	CRO
immune	Th2_act	rs12188917	chr5	132636210	rs12653750	ENSG00000197536	ENST00000612967	IRF1-AS1	132635810	132636341	Th2_activated_35407	ocr2openGene	ECZ
immune	Th2_act	rs12188917	chr5	132636210	rs12653750	ENSG00000197536	ENST00000461203	IRF1-AS1	132635810	132636341	Th2_activated_35407	ocr2openGene	ECZ
immune	Th2_act	rs2066819	chr12	56299736	rs41423244	ENSG00000257727	ENST00000551276	CNPY2	56299729	56300663	Th2_activated_10216	openGene2openGene	PSO
immune	Th2_act	rs60131261	chr6	30061023	rs9295829	ENSG00000278773	ENST00000611686	ENSG00000278773	30060592	30061952	Th2_activated_37010	openGene2openGene	VIT
immune	Th2_act	rs34841270	chr8	128540609	rs201242438	ENSG00000249859	ENST00000660122	PVT1	128540349	128541396	Th2_activated_43103	ocr2openGene	CRO
immune	Th2_act	rs7187776	chr16	28863883	rs11864750	ENSG00000177548	ENST00000563577	RABEP2	28863112	28864294	Th2_activated_16273	openGene2openGene	T1D
immune	Th2_act	rs12445568	chr16	31033362	rs58726213	ENSG00000099377	ENST00000262520	HSD3B7	31032743	31034480	Th2_activated_16391	openGene2openGene	PSO
immune	Th2_act	rs508970	chr11	61129867	rs10897141	ENSG00000013725	ENST00000545320	CD6	61129582	61130303	Th2_activated_7637	ocr2openGene	RA
immune	Th2_act	rs2017445	chr12	56041628	rs705704	ENSG00000065357	ENST00000548378	DGKA	56041488	56042453	Th2_activated_10197	openGene2openGene	VIT
immune	Th2_act	rs60920700	chr3	119559621	rs16829980	ENSG00000121594	ENST00000264246	CD80	119559530	119560281	Th2_activated_30829	openGene2openGene	VIT
immune	Th2_act	rs10876864	chr12	56042145	rs1131017	ENSG00000123411	ENST00000551103	IKZF4	56041488	56042453	Th2_activated_10197	openGene2openGene	ALG
immune	Th2_act	rs12720356	chr19	10380329	rs2304257	ENSG00000090339	ENST00000264832	ICAM1	10380242	10381150	Th2_activated_20976	openGene2openGene	PSO
immune	Th2_act	rs921650	chr17	39864166	rs1453559	ENSG00000204913	ENST00000377924	LRRC3C	39864041	39864562	Th2_activated_18221	openGene2openGene	ALG
immune	Th2_act	rs2017445	chr12	56041720	rs705705	ENSG00000182796	ENST00000471276	TMEM198B	56041488	56042453	Th2_activated_10197	openGene2openGene	VIT
immune	Th2_act	rs694739	chr11	64284975	rs2510066	ENSG00000173486	ENST00000449942	FKBP2	64284430	64286025	Th2_activated_7778	openGene2openGene	MS
immune	Th2_act	rs694739	chr11	64285685	rs887314	ENSG00000173486	ENST00000309366	FKBP2	64284430	64286025	Th2_activated_7778	openGene2openGene	MS
immune	Th2_act	rs12232003	chr12	53180847	rs59218377	ENSG00000094914	ENST00000552161	AAAS	53179998	53181317	Th2_activated_10083	openGene2openGene	T1D
immune	Th2_act	rs3091307	chr5	132656189	rs115008099	ENSG00000198944	ENST00000378693	SOWAHA	132656094	132657050	Th2_activated_35409	openGene2openGene	ALG
immune	Th2_act	rs522127	chr3	160028076	rs485499	ENSG00000068885	ENST00000496589	IFT80	160027227	160028232	Th2_activated_31500	ocr2openGene	MS
immune	Th2_act	rs7187776	chr16	28864161	rs7193733	ENSG00000260442	ENST00000561547	ATP2A1-AS1	28863112	28864294	Th2_activated_16273	openGene2openGene	T1D
immune	Th2_act	rs663743	chr11	64285685	rs887314	ENSG00000173457	ENST00000542235	PPP1R14B	64284430	64286025	Th2_activated_7778	openGene2openGene	T1D
immune	Th2_act	rs10791824	chr11	65791795	rs10791824	ENSG00000175334	ENST00000312175	BANF1	65791318	65792321	Th2_activated_7874	openGene2openGene	ECZ
immune	Th2_act	rs2910686	chr5	96957302	rs7716222	ENSG00000247121	ENST00000660988	ENSG00000247121	96957235	96958261	Th2_activated_35042	openGene2openGene	PSO
immune	Th2_act	rs2910686	chr5	96958225	rs2351010	ENSG00000247121	ENST00000663822	ENSG00000247121	96957235	96958261	Th2_activated_35042	openGene2openGene	PSO
immune	Th2_act	rs1893217	chr18	12775592	rs2847260	ENSG00000175354	ENST00000591305	PTPN2	12775527	12776247	Th2_activated_19734	openGene2openGene	CEL
immune	Th2_act	rs1701704	chr12	56041628	rs705704	ENSG00000123411	ENST00000547791	IKZF4	56041488	56042453	Th2_activated_10197	openGene2openGene	T1D
immune	Th2_act	rs61759532	chr17	7337072	rs61759532	ENSG00000233223	ENST00000689184	ENSG00000233223	7336194	7337344	Th2_activated_17529	openGene2openGene	T1D
immune	Th2_act	rs1893217	chr18	12775592	rs2847260	ENSG00000175354	ENST00000353319	PTPN2	12775527	12776247	Th2_activated_19734	openGene2openGene	CEL
immune	Th2_act	rs12365699	chr11	118872577	rs12365699	ENSG00000110367	ENST00000525082	DDX6	118872321	118872868	Th2_activated_8773	ocr2openGene	ALG
immune	Th2_act	rs61759532	chr17	7337072	rs61759532	ENSG00000233223	ENST00000686718	ENSG00000233223	7336194	7337344	Th2_activated_17529	openGene2openGene	T1D
immune	Th2_act	rs1701704	chr12	56041628	rs705704	ENSG00000123411	ENST00000551103	IKZF4	56041488	56042453	Th2_activated_10197	openGene2openGene	T1D
immune	Th2_act	rs4795397	chr17	39868373	rs11557466	ENSG00000161405	ENST00000346243	IKZF3	39867033	39868476	Th2_activated_18222	openGene2openGene	IBD
immune	Th2_act	rs10200159	chr2	55618001	rs34380337	ENSG00000163001	ENST00000406691	CFAP36	55616980	55618049	Th2_activated_23609	openGene2openGene	VIT
immune	Th2_act	rs13001325	chr2	102367819	rs1420098	ENSG00000115607	ENST00000409369	IL18RAP	102367261	102368178	Th2_activated_24304	ocr2openGene	IBD
immune	Th2_act	rs10790268	chr11	118870448	rs7117261	ENSG00000278376	ENST00000610705	ENSG00000278376	118869900	118871018	Th2_activated_8772	ocr2openGene	RA
immune	Th2_act	rs663743	chr11	64285685	rs887314	ENSG00000002330	ENST00000309032	BAD	64284430	64286025	Th2_activated_7778	openGene2openGene	T1D
immune	Th2_act	rs12421615	chr11	64284975	rs2510066	ENSG00000002330	ENST00000394532	BAD	64284430	64286025	Th2_activated_7778	openGene2openGene	VIT
immune	Th2_act	rs1170436	chr16	68539161	rs1170445	ENSG00000141076	ENST00000352319	UTP4	68538837	68540029	Th2_activated_16785	openGene2openGene	SLE
immune	Th2_act	rs1701704	chr12	56041628	rs705704	ENSG00000139531	ENST00000394115	SUOX	56041488	56042453	Th2_activated_10197	openGene2openGene	T1D
immune	Th2_act	rs34835	chr16	28554346	rs7191618	ENSG00000188603	ENST00000333496	CLN3	28553754	28554614	Th2_activated_16266	openGene2openGene	T1D
immune	Th2_act	rs694739	chr11	64340263	rs663743	ENSG00000149761	ENST00000543358	NUDT22	64339890	64340943	Th2_activated_7785	openGene2openGene	MS
immune	Th2_act	rs7069750	chr10	89000912	rs9658720	ENSG00000026103	ENST00000562983	FAS	89000908	89002090	Th2_activated_5884	openGene2openGene	JIA
immune	Th2_act	rs2041862	chr12	68042386	rs7980829	ENSG00000111537	ENST00000229135	IFNG	68042102	68042788	Th2_activated_10394	ocr2openGene	SLE
immune	Th2_act	rs2017445	chr12	56041628	rs705704	ENSG00000123374	ENST00000555408	CDK2	56041488	56042453	Th2_activated_10197	openGene2openGene	VIT
immune	Th2_act	rs479844	chr11	65791795	rs10791824	ENSG00000175334	ENST00000530204	BANF1	65791318	65792321	Th2_activated_7874	openGene2openGene	ALG
immune	Th2_act	rs11611029	chr12	55974294	rs11171710	ENSG00000123374	ENST00000554619	CDK2	55973482	55974526	Th2_activated_10192	openGene2openGene	HT
immune	Th2_act	rs1359062	chr1	192575969	rs7535818	ENSG00000134371	ENST00000649606	CDC73	192575346	192576101	Th2_activated_3401	openGene2openGene	MS
immune	Th2_act	rs181826	chr5	142145415	rs249642	ENSG00000113552	ENST00000505689	GNPDA1	142145222	142145617	Th2_activated_35655	ocr2openGene	CRO
immune	Th2_act	rs10760123	chr9	120890620	rs881375	ENSG00000119403	ENST00000436309	PHF19	120890390	120891021	Th2_activated_44719	ocr2openGene	ALG
immune	Th2_act	rs9926533	chr16	31074149	rs2303222	ENSG00000185947	ENST00000300870	ZNF267	31073004	31074780	Th2_activated_16392	openGene2openGene	SLE
immune	Th2_act	rs35327136	chr17	45410208	rs35327136	ENSG00000184361	ENST00000588866	SPATA32	45409463	45410771	Th2_activated_18481	openGene2openGene	T1D
immune	Th2_act	rs59716545	chr17	39867492	rs4795397	ENSG00000161405	ENST00000293068	IKZF3	39867033	39868476	Th2_activated_18222	openGene2openGene	RA
immune	Th2_act	rs34835	chr16	28554346	rs7191618	ENSG00000188603	ENST00000565047	CLN3	28553754	28554614	Th2_activated_16266	openGene2openGene	T1D
immune	Th2_act	rs3197999	chr3	49358927	rs3811699	ENSG00000145022	ENST00000487432	TCTA	49357494	49359070	Th2_activated_30045	openGene2openGene	IBD
immune	Th2_act	rs13018977	chr2	241316415	rs13006939	ENSG00000115685	ENST00000498170	PPP1R7	241314910	241316652	Th2_activated_26366	openGene2openGene	T1D
immune	Th2_act	rs1170436	chr16	68539384	rs1170444	ENSG00000141076	ENST00000569800	UTP4	68538837	68540029	Th2_activated_16785	openGene2openGene	SLE
immune	Th2_act	rs182429	chr6	159044945	rs1738074	ENSG00000271913	ENST00000685651	TAGAP-AS1	159044748	159045488	Th2_activated_39007	openGene2openGene	T1D
immune	Th2_act	rs11611029	chr12	55974294	rs11171710	ENSG00000205323	ENST00000552884	SARNP	55973482	55974526	Th2_activated_10192	openGene2openGene	HT
immune	Th2_act	rs59716545	chr17	39867492	rs4795397	ENSG00000161405	ENST00000377952	IKZF3	39867033	39868476	Th2_activated_18222	openGene2openGene	RA
immune	Th2_act	rs5758343	chr22	41381879	rs2234058	ENSG00000100412	ENST00000678788	ACO2	41381069	41382536	Th2_activated_28899	openGene2openGene	ALG
immune	Th2_act	rs112006329	chr11	575800	rs34793529	ENSG00000185627	ENST00000352303	PSMD13	575406	576773	Th2_activated_6758	openGene2openGene	SLE
immune	Th2_act	rs2066819	chr12	56299736	rs41423244	ENSG00000110944	ENST00000619177	IL23A	56299729	56300663	Th2_activated_10216	openGene2openGene	PSO
immune	Th2_act	rs231779	chr2	203867991	rs231775	ENSG00000163599	ENST00000487393	CTLA4	203867628	203868068	Th2_activated_25636	openGene2openGene	GD
immune	Th2_act	rs2066819	chr12	56334216	rs2371494	ENSG00000111540	ENST00000549505	RAB5B	56333278	56334469	Th2_activated_10218	openGene2openGene	PSO
immune	Th2_act	rs10876864	chr12	56080024	rs7297175	ENSG00000170515	ENST00000550166	PA2G4	56079755	56080581	Th2_activated_10200	openGene2openGene	ALG
immune	Th2_act	rs2304206	chr19	49677009	rs975484	ENSG00000142534	ENST00000600027	RPS11	49676355	49677791	Th2_activated_22408	openGene2openGene	VIT
immune	Th2_act	rs3091307	chr5	132656717	rs1881457	ENSG00000164405	ENST00000496429	UQCRQ	132656094	132657050	Th2_activated_35409	openGene2openGene	ALG
immune	Th2_act	rs2066819	chr12	56360038	rs2066818	ENSG00000135473	ENST00000549964	PAN2	56359832	56360797	Th2_activated_10219	openGene2openGene	PSO
immune	Th2_act	rs3091307	chr5	132656189	rs115008099	ENSG00000164405	ENST00000378665	UQCRQ	132656094	132657050	Th2_activated_35409	openGene2openGene	ALG
immune	Th2_act	rs564976	chr3	160028076	rs485499	ENSG00000068885	ENST00000468218	IFT80	160027227	160028232	Th2_activated_31500	ocr2openGene	SLE
immune	Th2_act	rs34779708	chr10	35149409	rs12761675	ENSG00000095794	ENST00000468236	CREM	35149140	35149999	Th2_activated_5134	openGene2openGene	IBD
immune	Th2_act	rs694739	chr11	64340263	rs663743	ENSG00000149743	ENST00000546133	TRPT1	64339890	64340943	Th2_activated_7785	openGene2openGene	MS
immune	Th2_act	rs2233424	chr6	44263742	rs3799963	ENSG00000157593	ENST00000619636	SLC35B2	44263426	44263765	Th2_activated_37524	ocr2openGene	RA
immune	Th2_act	rs10760123	chr9	120929191	rs1930786	ENSG00000119396	ENST00000373840	RAB14	120928380	120929432	Th2_activated_44725	openGene2openGene	ALG
immune	Th2_act	rs9611565	chr22	41381554	rs9607799	ENSG00000100412	ENST00000677516	ACO2	41381069	41382536	Th2_activated_28899	openGene2openGene	VIT
immune	Th2_act	rs6889239	chr5	151081488	rs960709	ENSG00000145901	ENST00000523338	TNIP1	151080493	151081489	Th2_activated_35820	openGene2openGene	SLE
immune	Th2_act	rs5758343	chr22	41381311	rs2234053	ENSG00000100403	ENST00000352645	ZC3H7B	41381069	41382536	Th2_activated_28899	openGene2openGene	ALG
immune	Th2_act	rs10876864	chr12	56042145	rs1131017	ENSG00000065357	ENST00000553084	DGKA	56041488	56042453	Th2_activated_10197	openGene2openGene	ALG
immune	Th2_act	rs10876864	chr12	56042145	rs1131017	ENSG00000065357	ENST00000547358	DGKA	56041488	56042453	Th2_activated_10197	openGene2openGene	ALG
immune	Th2_act	rs10936599	chr3	169769649	rs12637184	ENSG00000171757	ENST00000522830	LRRC34	169769308	169769708	Th2_activated_31552	openGene2openGene	CEL
immune	Th2_act	rs1980422	chr2	203740565	rs4675364	ENSG00000178562	ENST00000324106	CD28	203740314	203741885	Th2_activated_25629	ocr2openGene	RA
immune	Th2_act	rs10936599	chr3	169769649	rs12637184	ENSG00000171757	ENST00000522596	LRRC34	169769308	169769708	Th2_activated_31552	openGene2openGene	CEL
immune	Th2_act	rs1980422	chr2	203741492	rs6728441	ENSG00000178562	ENST00000458610	CD28	203740314	203741885	Th2_activated_25629	ocr2openGene	RA
immune	Th2_act	rs663743	chr11	64340005	rs479777	ENSG00000149761	ENST00000535000	NUDT22	64339890	64340943	Th2_activated_7785	openGene2openGene	T1D
immune	Th2_act	rs3004212	chr10	43129385	rs2435355	ENSG00000243660	ENST00000652684	ZNF487	43128990	43129770	Th2_activated_5171	ocr2openGene	MS
immune	Th2_act	rs149010539	chr3	49673997	chr3:49711430	ENSG00000173402	ENST00000452060	DAG1	49673519	49674795	Th2_activated_30056	openGene2openGene	CRO
immune	Th2_act	rs9926533	chr16	31073073	rs11281612	ENSG00000099377	ENST00000562932	HSD3B7	31073004	31074780	Th2_activated_16392	openGene2openGene	SLE
immune	Th2_act	rs564976	chr3	160028076	rs485499	ENSG00000068885	ENST00000466326	IFT80	160027227	160028232	Th2_activated_31500	ocr2openGene	SLE
immune	Th2_act	rs3004212	chr10	43129385	rs2435355	ENSG00000243660	ENST00000451167	ZNF487	43128990	43129770	Th2_activated_5171	ocr2openGene	MS
immune	Th2_act	rs9926533	chr16	31073073	rs11281612	ENSG00000099377	ENST00000262520	HSD3B7	31073004	31074780	Th2_activated_16392	openGene2openGene	SLE
immune	Th2_act	rs56750287	chr17	39868373	rs11557466	ENSG00000167258	ENST00000585161	CDK12	39867033	39868476	Th2_activated_18222	openGene2openGene	T1D
immune	Th2_act	rs2017445	chr12	56041720	rs705705	ENSG00000065357	ENST00000549085	DGKA	56041488	56042453	Th2_activated_10197	openGene2openGene	VIT
immune	Th2_act	rs10876864	chr12	56042145	rs1131017	ENSG00000185664	ENST00000550590	PMEL	56041488	56042453	Th2_activated_10197	openGene2openGene	ALG
immune	Th2_act	rs9926533	chr16	31074149	rs2303222	ENSG00000260852	ENST00000563777	FBXL19-AS1	31073004	31074780	Th2_activated_16392	openGene2openGene	SLE
immune	Th2_act	rs10876864	chr12	56042145	rs1131017	ENSG00000185664	ENST00000550464	PMEL	56041488	56042453	Th2_activated_10197	openGene2openGene	ALG
immune	Th2_act	rs7997823	chr13	99383018	rs9557205	ENSG00000134882	ENST00000355700	UBAC2	99382426	99383186	Th2_activated_12330	ocr2openGene	CRO
immune	Th2_act	rs7130753	chr11	111602364	rs59921976	ENSG00000137713	ENST00000527614	PPP2R1B	111601913	111603208	Th2_activated_8610	openGene2openGene	ALG
immune	Th2_act	rs876039	chr7	50267738	rs4385425	ENSG00000185811	ENST00000462201	IKZF1	50266711	50268028	Th2_activated_39992	ocr2openGene	T1D
immune	Th2_act	rs6738825	chr2	197785535	rs771018	ENSG00000115896	ENST00000435320	PLCL1	197785321	197786875	Th2_activated_25503	openGene2openGene	SLE
immune	Th2_act	rs2233424	chr6	44265183	rs2233434	ENSG00000284427	ENST00000583964	MIR4647	44264911	44265817	Th2_activated_37525	openGene2openGene	RA
immune	Th2_act	rs78865465	chr12	55974117	rs75639074	ENSG00000139531	ENST00000356124	SUOX	55973482	55974526	Th2_activated_10192	openGene2openGene	T1D
immune	Th2_act	rs55836957	chr11	128302748	rs73018928	ENSG00000134954	ENST00000319397	ETS1	128302261	128303232	Th2_activated_8991	openGene2openGene	T1D
immune	Th2_act	rs2017445	chr12	56041628	rs705704	ENSG00000182796	ENST00000692833	TMEM198B	56041488	56042453	Th2_activated_10197	openGene2openGene	VIT
immune	Th2_act	rs3091307	chr5	132656189	rs115008099	ENSG00000131437	ENST00000428744	KIF3A	132656094	132657050	Th2_activated_35409	openGene2openGene	ALG
immune	Th2_act	rs2233424	chr6	44304587	rs74964556	ENSG00000284427	ENST00000583964	MIR4647	44304573	44305274	Th2_activated_37528	ocr2openGene	RA
immune	Th2_act	rs7423529	chr2	191114633	rs4073699	ENSG00000173559	ENST00000410026	NABP1	191114465	191114893	Th2_activated_25397	ocr2openGene	T1D
immune	Th2_act	rs2304206	chr19	49665670	rs2304205	ENSG00000126460	ENST00000596700	PRRG2	49665277	49666220	Th2_activated_22407	openGene2openGene	VIT
immune	Th2_act	rs34695944	chr2	60881694	rs67574266	ENSG00000162927	ENST00000398658	PUS10	60880934	60881960	Th2_activated_23629	openGene2openGene	RA
immune	Th2_act	rs34695944	chr2	60881694	rs67574266	ENSG00000162927	ENST00000602599	PUS10	60880934	60881960	Th2_activated_23629	openGene2openGene	RA
immune	Th2_act	rs10883723	chr10	102502871	rs2296590	ENSG00000171206	ENST00000642664	TRIM8	102501925	102503087	Th2_activated_6205	openGene2openGene	ALG
immune	Th2_act	rs694739	chr11	64340263	rs663743	ENSG00000149743	ENST00000539436	TRPT1	64339890	64340943	Th2_activated_7785	openGene2openGene	MS
immune	Th2_act	rs11611029	chr12	55974294	rs11171710	ENSG00000092841	ENST00000548293	MYL6	55973482	55974526	Th2_activated_10192	openGene2openGene	HT
immune	Th2_act	rs522127	chr3	160028076	rs485499	ENSG00000068885	ENST00000489004	IFT80	160027227	160028232	Th2_activated_31500	ocr2openGene	MS
immune	Th2_act	rs9355260	chr6	159107222	rs7772013	ENSG00000224478	ENST00000653957	ENSG00000224478	159106609	159107240	Th2_activated_39012	openGene2openGene	MS
immune	Th2_act	rs663743	chr11	64284975	rs2510066	ENSG00000173457	ENST00000309318	PPP1R14B	64284430	64286025	Th2_activated_7778	openGene2openGene	T1D
immune	Th2_act	rs182429	chr6	159044945	rs1738074	ENSG00000224478	ENST00000665691	ENSG00000224478	159044748	159045488	Th2_activated_39007	openGene2openGene	T1D
immune	Th2_act	rs11154801	chr6	135497759	rs13197384	ENSG00000029363	ENST00000530429	BCLAF1	135497344	135498616	Th2_activated_38507	openGene2openGene	MS
immune	Th2_act	rs36014129	chr6	26189128	rs13204572	ENSG00000273983	ENST00000614378	H3C8	26188303	26189324	Th2_activated_36854	openGene2openGene	SLE
immune	Th2_act	rs12421615	chr11	64285685	rs887314	ENSG00000002330	ENST00000309032	BAD	64284430	64286025	Th2_activated_7778	openGene2openGene	VIT
immune	Th2_act	rs12421615	chr11	64285685	rs887314	ENSG00000002330	ENST00000394531	BAD	64284430	64286025	Th2_activated_7778	openGene2openGene	VIT
immune	Th2_act	rs60920700	chr3	119559610	rs41271391	ENSG00000113845	ENST00000494664	TIMMDC1	119559530	119560281	Th2_activated_30829	openGene2openGene	VIT
immune	Th2_act	rs1170436	chr16	68539392	rs1170443	ENSG00000141076	ENST00000352319	UTP4	68538837	68540029	Th2_activated_16785	openGene2openGene	SLE
immune	Th2_act	rs2233424	chr6	44265183	rs2233434	ENSG00000096384	ENST00000353801	HSP90AB1	44264911	44265817	Th2_activated_37525	openGene2openGene	RA
immune	Th2_act	rs4690229	chr4	973551	rs113075206	ENSG00000178950	ENST00000511163	GAK	972746	974355	Th2_activated_32092	openGene2openGene	SLE
immune	Th2_act	rs78865465	chr12	55974117	rs75639074	ENSG00000139531	ENST00000550478	SUOX	55973482	55974526	Th2_activated_10192	openGene2openGene	T1D
immune	Th2_act	rs7069750	chr10	89000912	rs9658720	ENSG00000026103	ENST00000696779	FAS	89000908	89002090	Th2_activated_5884	openGene2openGene	JIA
immune	Th2_act	rs78865465	chr12	55974117	rs75639074	ENSG00000139531	ENST00000546833	SUOX	55973482	55974526	Th2_activated_10192	openGene2openGene	T1D
immune	Th2_act	rs36016881	chr1	7961680	rs17523802	ENSG00000049249	ENST00000674210	TNFRSF9	7961109	7962203	Th2_activated_209	openGene2openGene	IBD
immune	Th2_act	rs9926533	chr16	31073073	rs11281612	ENSG00000167395	ENST00000428260	ZNF646	31073004	31074780	Th2_activated_16392	openGene2openGene	SLE
immune	Th2_act	rs243332	chr16	11255821	rs243332	ENSG00000182108	ENST00000570992	DEXI	11254870	11256714	Th2_activated_15966	openGene2openGene	CRO
immune	Th2_act	rs9926533	chr16	31074149	rs2303222	ENSG00000167395	ENST00000394979	ZNF646	31073004	31074780	Th2_activated_16392	openGene2openGene	SLE
immune	Th2_act	rs36016881	chr1	7962137	rs3766606	ENSG00000049249	ENST00000674210	TNFRSF9	7961109	7962203	Th2_activated_209	openGene2openGene	IBD
immune	Th2_act	rs1170436	chr16	68539392	rs1170443	ENSG00000141076	ENST00000567460	UTP4	68538837	68540029	Th2_activated_16785	openGene2openGene	SLE
immune	Th2_act	rs112006329	chr11	615010	rs12290989	ENSG00000023191	ENST00000525701	RNH1	614824	616207	Th2_activated_6761	openGene2openGene	SLE
immune	Th2_act	rs11611029	chr12	55974294	rs11171710	ENSG00000123374	ENST00000556146	CDK2	55973482	55974526	Th2_activated_10192	openGene2openGene	HT
immune	Th2_act	rs11246217	chr11	615011	rs12272434	ENSG00000023191	ENST00000525701	RNH1	614824	616207	Th2_activated_6761	openGene2openGene	SLE
immune	Th2_act	rs12421615	chr11	64284975	rs2510066	ENSG00000110011	ENST00000355040	DNAJC4	64284430	64286025	Th2_activated_7778	openGene2openGene	VIT
immune	Th2_act	rs2066819	chr12	56267121	rs60542959	ENSG00000062485	ENST00000551968	CS	56266638	56267657	Th2_activated_10215	openGene2openGene	PSO
immune	Th2_act	rs1701704	chr12	56041628	rs705704	ENSG00000182796	ENST00000478241	TMEM198B	56041488	56042453	Th2_activated_10197	openGene2openGene	T1D
immune	Th2_act	rs60920700	chr3	119560068	rs68180496	ENSG00000113845	ENST00000264244	TIMMDC1	119559530	119560281	Th2_activated_30829	openGene2openGene	VIT
immune	Th2_act	rs3091307	chr5	132656189	rs115008099	ENSG00000283782	ENST00000638504	ENSG00000283782	132656094	132657050	Th2_activated_35409	openGene2openGene	ALG
immune	Th2_act	rs34835	chr16	28554346	rs7191618	ENSG00000188603	ENST00000568497	CLN3	28553754	28554614	Th2_activated_16266	openGene2openGene	T1D
immune	Th2_act	rs182429	chr6	159044945	rs1738074	ENSG00000271913	ENST00000646912	TAGAP-AS1	159044748	159045488	Th2_activated_39007	openGene2openGene	T1D
immune	Th2_act	rs10760123	chr9	120890620	rs881375	ENSG00000119403	ENST00000464712	PHF19	120890390	120891021	Th2_activated_44719	ocr2openGene	ALG
immune	Th2_act	rs10760123	chr9	120891199	rs10117059	ENSG00000119403	ENST00000478371	PHF19	120891103	120891933	Th2_activated_44720	ocr2openGene	ALG
immune	Th2_act	rs3197999	chr3	49358324	rs1800668	ENSG00000145022	ENST00000493381	TCTA	49357494	49359070	Th2_activated_30045	openGene2openGene	IBD
immune	Th2_act	rs59716545	chr17	39868373	rs11557466	ENSG00000161405	ENST00000377958	IKZF3	39867033	39868476	Th2_activated_18222	openGene2openGene	RA
immune	Th2_act	rs2017445	chr12	56041628	rs705704	ENSG00000257809	ENST00000548731	MYL6B-AS1	56041488	56042453	Th2_activated_10197	openGene2openGene	VIT
immune	Th2_act	rs3197999	chr3	49358324	rs1800668	ENSG00000145022	ENST00000488385	TCTA	49357494	49359070	Th2_activated_30045	openGene2openGene	IBD
immune	Th2_act	rs2283792	chr22	21867813	rs9610505	ENSG00000161179	ENST00000398873	YDJC	21867003	21868272	Th2_activated_28302	openGene2openGene	MS
immune	Th2_act	rs5758343	chr22	41381554	rs9607799	ENSG00000100412	ENST00000678454	ACO2	41381069	41382536	Th2_activated_28899	openGene2openGene	ALG
immune	Th2_act	rs5758343	chr22	41381311	rs2234053	ENSG00000100412	ENST00000678688	ACO2	41381069	41382536	Th2_activated_28899	openGene2openGene	ALG
immune	Th2_act	rs9926533	chr16	31073073	rs11281612	ENSG00000103496	ENST00000493902	STX4	31073004	31074780	Th2_activated_16392	openGene2openGene	SLE
immune	Th2_act	rs231779	chr2	203869764	rs231779	ENSG00000163599	ENST00000648405	CTLA4	203869580	203870120	Th2_activated_25638	openGene2openGene	GD
immune	Th2_act	rs7204270	chr16	30183519	rs930392	ENSG00000250616	ENST00000515455	YPEL3-DT	30183194	30184722	Th2_activated_16334	openGene2openGene	MS
immune	Th2_act	rs10876864	chr12	56042145	rs1131017	ENSG00000139613	ENST00000550859	SMARCC2	56041488	56042453	Th2_activated_10197	openGene2openGene	ALG
immune	Th2_act	rs13153019	chr5	177357611	rs4075959	ENSG00000196923	ENST00000359895	PDLIM7	177357355	177358540	Th2_activated_36205	openGene2openGene	ALG
immune	Th2_act	rs60920700	chr3	119559610	rs41271391	ENSG00000176142	ENST00000482162	TMEM39A	119559530	119560281	Th2_activated_30829	openGene2openGene	VIT
immune	Th2_act	rs1860545	chr12	6341779	rs767455	ENSG00000215039	ENST00000545339	CD27-AS1	6341451	6342241	Th2_activated_9284	openGene2openGene	AS
immune	Th2_act	rs34840245	chr6	34887971	rs1051115	ENSG00000272288	ENST00000606496	ILRUN-AS1	34887737	34888440	Th2_activated_37256	openGene2openGene	SLE
immune	Th2_act	rs28449958	chr16	28822933	rs201131521	ENSG00000177548	ENST00000544477	RABEP2	28822496	28824641	Th2_activated_16271	openGene2openGene	IBD
immune	Th2_act	rs773125	chr12	56042145	rs1131017	ENSG00000092841	ENST00000348108	MYL6	56041488	56042453	Th2_activated_10197	openGene2openGene	RA
immune	Th2_act	rs28449958	chr16	28880144	rs8055138	ENSG00000213658	ENST00000566270	LAT	28879594	28880505	Th2_activated_16275	openGene2openGene	IBD
immune	Th2_act	rs60920700	chr3	119559621	rs16829980	ENSG00000176142	ENST00000491685	TMEM39A	119559530	119560281	Th2_activated_30829	openGene2openGene	VIT
immune	Th2_act	rs60920700	chr3	119559846	rs41271393	ENSG00000176142	ENST00000319172	TMEM39A	119559530	119560281	Th2_activated_30829	openGene2openGene	VIT
immune	Th2_act	rs3197999	chr3	49358927	rs3811699	ENSG00000067560	ENST00000677684	RHOA	49357494	49359070	Th2_activated_30045	openGene2openGene	IBD
immune	Th2_act	rs564976	chr3	160028076	rs485499	ENSG00000068885	ENST00000467254	IFT80	160027227	160028232	Th2_activated_31500	ocr2openGene	SLE
immune	Th2_act	rs5758343	chr22	41381311	rs2234053	ENSG00000100410	ENST00000491254	PHF5A	41381069	41382536	Th2_activated_28899	openGene2openGene	ALG
immune	Th2_act	rs36014129	chr6	26021644	rs41266779	ENSG00000278637	ENST00000617569	H4C1	26020283	26022114	Th2_activated_36837	openGene2openGene	SLE
immune	Th2_act	rs2196171	chr2	197785535	rs771018	ENSG00000144381	ENST00000678170	HSPD1	197785321	197786875	Th2_activated_25503	openGene2openGene	SLE
immune	Th2_act	rs10936599	chr3	169769649	rs12637184	ENSG00000171757	ENST00000524054	LRRC34	169769308	169769708	Th2_activated_31552	openGene2openGene	CEL
immune	Th2_act	rs694739	chr11	64340263	rs663743	ENSG00000173153	ENST00000405666	ESRRA	64339890	64340943	Th2_activated_7785	openGene2openGene	MS
immune	Th2_act	rs12421615	chr11	64285685	rs887314	ENSG00000182450	ENST00000453423	KCNK4	64284430	64286025	Th2_activated_7778	openGene2openGene	VIT
immune	Th2_act	rs1980422	chr2	203740764	rs4673260	ENSG00000178562	ENST00000374481	CD28	203740314	203741885	Th2_activated_25629	ocr2openGene	RA
immune	Th2_act	rs28449958	chr16	28507775	rs153109	ENSG00000188603	ENST00000567963	CLN3	28507616	28508440	Th2_activated_16265	openGene2openGene	IBD
immune	Th2_act	rs8042861	chr15	90388131	rs2589940	ENSG00000140577	ENST00000558496	CRTC3	90387752	90388886	Th2_activated_15443	openGene2openGene	MS
immune	Th2_act	rs564976	chr3	160028076	rs485499	ENSG00000068885	ENST00000498409	IFT80	160027227	160028232	Th2_activated_31500	ocr2openGene	SLE
immune	Th2_act	rs6738825	chr2	197785535	rs771018	ENSG00000144381	ENST00000678621	HSPD1	197785321	197786875	Th2_activated_25503	openGene2openGene	SLE
immune	Th2_act	rs149010539	chr3	49673997	chr3:49711430	ENSG00000173402	ENST00000539901	DAG1	49673519	49674795	Th2_activated_30056	openGene2openGene	CRO
immune	Th2_act	rs12421615	chr11	64284975	rs2510066	ENSG00000173486	ENST00000449942	FKBP2	64284430	64286025	Th2_activated_7778	openGene2openGene	VIT
immune	Th2_act	rs12421615	chr11	64284975	rs2510066	ENSG00000173486	ENST00000535135	FKBP2	64284430	64286025	Th2_activated_7778	openGene2openGene	VIT
immune	Th2_act	rs12188917	chr5	132636210	rs12653750	ENSG00000197536	ENST00000337752	IRF1-AS1	132635810	132636341	Th2_activated_35407	ocr2openGene	ECZ
immune	Th2_act	rs6738825	chr2	197785535	rs771018	ENSG00000144381	ENST00000679291	HSPD1	197785321	197786875	Th2_activated_25503	openGene2openGene	SLE
immune	Th2_act	rs12421615	chr11	64285685	rs887314	ENSG00000173486	ENST00000309366	FKBP2	64284430	64286025	Th2_activated_7778	openGene2openGene	VIT
immune	Th2_act	rs2790159	chr10	58268747	rs2790170	ENSG00000108064	ENST00000373899	TFAM	58268676	58269566	Th2_activated_5350	openGene2openGene	CRO
immune	Th2_act	rs2017445	chr12	56041720	rs705705	ENSG00000065357	ENST00000548378	DGKA	56041488	56042453	Th2_activated_10197	openGene2openGene	VIT
immune	Th2_act	rs2017445	chr12	56041628	rs705704	ENSG00000065357	ENST00000551739	DGKA	56041488	56042453	Th2_activated_10197	openGene2openGene	VIT
immune	Th2_act	rs876039	chr7	50267214	rs11185603	ENSG00000185811	ENST00000462201	IKZF1	50266711	50268028	Th2_activated_39992	ocr2openGene	T1D
immune	Th2_act	rs10936599	chr3	169769649	rs12637184	ENSG00000239219	ENST00000600502	ENSG00000239219	169769308	169769708	Th2_activated_31552	openGene2openGene	CEL
immune	Th2_act	rs2790159	chr10	58267362	rs1339580	ENSG00000108064	ENST00000373899	TFAM	58267313	58268409	Th2_activated_5349	openGene2openGene	CRO
immune	Th2_act	rs56750287	chr17	39867492	rs4795397	ENSG00000167258	ENST00000558240	CDK12	39867033	39868476	Th2_activated_18222	openGene2openGene	T1D
immune	Th2_act	rs10876864	chr12	56042145	rs1131017	ENSG00000123411	ENST00000547791	IKZF4	56041488	56042453	Th2_activated_10197	openGene2openGene	ALG
immune	Th2_act	rs6738825	chr2	197785535	rs771018	ENSG00000115896	ENST00000428675	PLCL1	197785321	197786875	Th2_activated_25503	openGene2openGene	SLE
immune	Th2_act	rs10876864	chr12	56042145	rs1131017	ENSG00000123411	ENST00000552689	IKZF4	56041488	56042453	Th2_activated_10197	openGene2openGene	ALG
immune	Th2_act	rs13153019	chr5	177357611	rs4075959	ENSG00000169228	ENST00000393611	RAB24	177357355	177358540	Th2_activated_36205	openGene2openGene	ALG
immune	Th2_act	rs2066819	chr12	56334216	rs2371494	ENSG00000144785	ENST00000548360	ENSG00000144785	56333278	56334469	Th2_activated_10218	openGene2openGene	PSO
immune	Th2_act	rs7423529	chr2	191114633	rs4073699	ENSG00000173559	ENST00000674187	NABP1	191114465	191114893	Th2_activated_25397	ocr2openGene	T1D
immune	Th2_act	rs34695944	chr2	60881694	rs67574266	ENSG00000162927	ENST00000316752	PUS10	60880934	60881960	Th2_activated_23629	openGene2openGene	RA
immune	Th2_act	rs12232003	chr12	53180847	rs59218377	ENSG00000094914	ENST00000672797	AAAS	53179998	53181317	Th2_activated_10083	openGene2openGene	T1D
immune	Th2_act	rs60920700	chr3	119559846	rs41271393	ENSG00000272967	ENST00000609385	ENSG00000272967	119559530	119560281	Th2_activated_30829	openGene2openGene	VIT
immune	Th2_act	rs7187776	chr16	28863883	rs11864750	ENSG00000260442	ENST00000691192	ATP2A1-AS1	28863112	28864294	Th2_activated_16273	openGene2openGene	T1D
immune	Th2_act	rs694739	chr11	64340263	rs663743	ENSG00000149743	ENST00000536234	TRPT1	64339890	64340943	Th2_activated_7785	openGene2openGene	MS
immune	Th2_act	rs28449958	chr16	28880144	rs8055138	ENSG00000177548	ENST00000566762	RABEP2	28879594	28880505	Th2_activated_16275	openGene2openGene	IBD
immune	Th2_act	rs13018977	chr2	241316415	rs13006939	ENSG00000176946	ENST00000407315	THAP4	241314910	241316652	Th2_activated_26366	openGene2openGene	T1D
immune	Th2_act	rs10200159	chr2	55617974	rs10200159	ENSG00000163001	ENST00000406691	CFAP36	55616980	55618049	Th2_activated_23609	openGene2openGene	VIT
immune	Th2_act	rs663743	chr11	64285685	rs887314	ENSG00000002330	ENST00000544271	BAD	64284430	64286025	Th2_activated_7778	openGene2openGene	T1D
immune	Th2_act	rs1359062	chr1	192575665	rs2984920	ENSG00000134371	ENST00000647662	CDC73	192575346	192576101	Th2_activated_3401	openGene2openGene	MS
immune	Th2_act	rs1893217	chr18	12775852	rs2542147	ENSG00000175354	ENST00000645816	PTPN2	12775527	12776247	Th2_activated_19734	openGene2openGene	CEL
immune	Th2_act	rs1701704	chr12	56041628	rs705704	ENSG00000139531	ENST00000550121	SUOX	56041488	56042453	Th2_activated_10197	openGene2openGene	T1D
immune	Th2_act	rs10760123	chr9	120893051	rs6478486	ENSG00000119403	ENST00000487555	PHF19	120892777	120893108	Th2_activated_44721	ocr2openGene	ALG
immune	Th2_act	rs10790268	chr11	118870155	rs4936443	ENSG00000278376	ENST00000610705	ENSG00000278376	118869900	118871018	Th2_activated_8772	ocr2openGene	RA
immune	Th2_act	rs10790268	chr11	118872577	rs12365699	ENSG00000278376	ENST00000610705	ENSG00000278376	118872321	118872868	Th2_activated_8773	ocr2openGene	RA
immune	Th2_act	rs149010539	chr3	49673997	chr3:49711430	ENSG00000183763	ENST00000469027	TRAIP	49673519	49674795	Th2_activated_30056	openGene2openGene	CRO
immune	Th2_act	rs10876864	chr12	56042145	rs1131017	ENSG00000139531	ENST00000550340	SUOX	56041488	56042453	Th2_activated_10197	openGene2openGene	ALG
immune	Th2_act	rs7069750	chr10	89000912	rs9658720	ENSG00000026103	ENST00000696743	FAS	89000908	89002090	Th2_activated_5884	openGene2openGene	JIA
immune	Th2_act	rs149010539	chr3	49673997	chr3:49711430	ENSG00000183763	ENST00000482243	TRAIP	49673519	49674795	Th2_activated_30056	openGene2openGene	CRO
immune	Th2_act	rs112006329	chr11	615011	rs12272434	ENSG00000023191	ENST00000397604	RNH1	614824	616207	Th2_activated_6761	openGene2openGene	SLE
immune	Th2_act	rs11246217	chr11	615011	rs12272434	ENSG00000023191	ENST00000397604	RNH1	614824	616207	Th2_activated_6761	openGene2openGene	SLE
immune	Th2_act	rs7069750	chr10	89000912	rs9658720	ENSG00000026103	ENST00000479522	FAS	89000908	89002090	Th2_activated_5884	openGene2openGene	JIA
immune	Th2_act	rs60920700	chr3	119559846	rs41271393	ENSG00000113845	ENST00000494664	TIMMDC1	119559530	119560281	Th2_activated_30829	openGene2openGene	VIT
immune	Th2_act	rs2687812	chr8	132918429	rs853307	ENSG00000155926	ENST00000519504	SLA	132917967	132918779	Th2_activated_43166	openGene2openGene	VIT
immune	Th2_act	rs10876864	chr12	56042145	rs1131017	ENSG00000139531	ENST00000552258	SUOX	56041488	56042453	Th2_activated_10197	openGene2openGene	ALG
immune	Th2_act	rs2236262	chr14	68816170	rs194746	ENSG00000185650	ENST00000555997	ZFP36L1	68815862	68816989	Th2_activated_13253	ocr2openGene	MS
immune	Th2_act	rs1701704	chr12	56041628	rs705704	ENSG00000185664	ENST00000549418	PMEL	56041488	56042453	Th2_activated_10197	openGene2openGene	T1D
immune	Th2_act	rs1701704	chr12	56041628	rs705704	ENSG00000185664	ENST00000549430	PMEL	56041488	56042453	Th2_activated_10197	openGene2openGene	T1D
immune	Th2_act	rs2298428	chr22	21568167	rs11089620	ENSG00000161179	ENST00000482998	YDJC	21567489	21568460	Th2_activated_28289	openGene2openGene	CEL
immune	Th2_act	rs2233424	chr6	44263742	rs3799963	ENSG00000096384	ENST00000371554	HSP90AB1	44263426	44263765	Th2_activated_37524	openGene2openGene	RA
immune	Th2_act	rs149010539	chr3	49673997	chr3:49711430	ENSG00000183763	ENST00000473863	TRAIP	49673519	49674795	Th2_activated_30056	openGene2openGene	CRO
immune	Th2_act	rs3197999	chr3	49358324	rs1800668	ENSG00000145022	ENST00000487432	TCTA	49357494	49359070	Th2_activated_30045	openGene2openGene	IBD
immune	Th2_act	rs10760123	chr9	120891199	rs10117059	ENSG00000119403	ENST00000453868	PHF19	120891103	120891933	Th2_activated_44720	ocr2openGene	ALG
immune	Th2_act	rs2298428	chr22	21568075	rs140491	ENSG00000161179	ENST00000292778	YDJC	21567489	21568460	Th2_activated_28289	openGene2openGene	CEL
immune	Th2_act	rs11611029	chr12	55974294	rs11171710	ENSG00000205323	ENST00000552207	SARNP	55973482	55974526	Th2_activated_10192	openGene2openGene	HT
immune	Th2_act	rs59716545	chr17	39867492	rs4795397	ENSG00000161405	ENST00000394189	IKZF3	39867033	39868476	Th2_activated_18222	openGene2openGene	RA
immune	Th2_act	rs2247314	chr6	166956865	rs2757039	ENSG00000213066	ENST00000494781	CEP43	166956095	166957548	Th2_activated_39111	openGene2openGene	VIT
immune	Th2_act	rs2017445	chr12	56041720	rs705705	ENSG00000257809	ENST00000548731	MYL6B-AS1	56041488	56042453	Th2_activated_10197	openGene2openGene	VIT
immune	Th2_act	rs3197999	chr3	50292395	rs1076872	ENSG00000281358	ENST00000629828	RASSF1-AS1	50291812	50292804	Th2_activated_30083	openGene2openGene	IBD
immune	Th2_act	rs10876864	chr12	56042145	rs1131017	ENSG00000205323	ENST00000552207	SARNP	56041488	56042453	Th2_activated_10197	openGene2openGene	ALG
immune	Th2_act	rs2304206	chr19	49665763	rs2304204	ENSG00000142534	ENST00000270625	RPS11	49665277	49666220	Th2_activated_22407	openGene2openGene	VIT
immune	Th2_act	rs5758343	chr22	41381237	rs2234052	ENSG00000100412	ENST00000679311	ACO2	41381069	41382536	Th2_activated_28899	openGene2openGene	ALG
immune	Th2_act	rs112006329	chr11	575800	rs34793529	ENSG00000185627	ENST00000382671	PSMD13	575406	576773	Th2_activated_6758	openGene2openGene	SLE
immune	Th2_act	rs2910686	chr5	96958225	rs2351010	ENSG00000113441	ENST00000231368	LNPEP	96957235	96958261	Th2_activated_35042	openGene2openGene	PSO
immune	Th2_act	rs13153019	chr5	177357611	rs4075959	ENSG00000196923	ENST00000355572	PDLIM7	177357355	177358540	Th2_activated_36205	openGene2openGene	ALG
immune	Th2_act	rs10876864	chr12	56042145	rs1131017	ENSG00000065357	ENST00000555090	DGKA	56041488	56042453	Th2_activated_10197	openGene2openGene	ALG
immune	Th2_act	rs3197999	chr3	50299601	rs34136796	ENSG00000068001	ENST00000428028	HYAL2	50298751	50299884	Th2_activated_30084	openGene2openGene	IBD
immune	Th2_act	rs9611565	chr22	41381554	rs9607799	ENSG00000100412	ENST00000676959	ACO2	41381069	41382536	Th2_activated_28899	openGene2openGene	VIT
immune	Th2_act	rs2017445	chr12	56041720	rs705705	ENSG00000185664	ENST00000546543	PMEL	56041488	56042453	Th2_activated_10197	openGene2openGene	VIT
immune	Th2_act	rs11714843	chr3	119498465	rs2280670	ENSG00000163389	ENST00000647766	POGLUT1	119498082	119499026	Th2_activated_30827	openGene2openGene	JIA
immune	Th2_act	rs13088318	chr3	101513249	rs55749605	ENSG00000138468	ENST00000348610	SENP7	101512525	101513608	Th2_activated_30587	openGene2openGene	ALG
immune	Th2_act	rs149010539	chr3	49673997	chr3:49711430	ENSG00000173402	ENST00000515359	DAG1	49673519	49674795	Th2_activated_30056	openGene2openGene	CRO
immune	Th2_act	rs12087340	chr1	85276285	rs12562182	ENSG00000171517	ENST00000370611	LPAR3	85276098	85277099	Th2_activated_1805	openGene2openGene	MS
immune	Th2_act	rs1980422	chr2	203740565	rs4675364	ENSG00000178562	ENST00000458610	CD28	203740314	203741885	Th2_activated_25629	ocr2openGene	RA
immune	Th2_act	rs10876864	chr12	56042145	rs1131017	ENSG00000065357	ENST00000394147	DGKA	56041488	56042453	Th2_activated_10197	openGene2openGene	ALG
immune	Th2_act	rs2017445	chr12	56041720	rs705705	ENSG00000065357	ENST00000549323	DGKA	56041488	56042453	Th2_activated_10197	openGene2openGene	VIT
immune	Th2_act	rs8042861	chr15	90388225	rs2589941	ENSG00000140577	ENST00000561290	CRTC3	90387752	90388886	Th2_activated_15443	openGene2openGene	MS
immune	Th2_act	rs10936599	chr3	169769649	rs12637184	ENSG00000171757	ENST00000522526	LRRC34	169769308	169769708	Th2_activated_31552	openGene2openGene	CEL
immune	Th2_act	rs10876864	chr12	56042145	rs1131017	ENSG00000135482	ENST00000549973	ZC3H10	56041488	56042453	Th2_activated_10197	openGene2openGene	ALG
immune	Th2_act	rs10876864	chr12	56042145	rs1131017	ENSG00000135482	ENST00000552345	ZC3H10	56041488	56042453	Th2_activated_10197	openGene2openGene	ALG
immune	Th2_act	rs7187776	chr16	28846324	rs7187776	ENSG00000168488	ENST00000340394	ATXN2L	28845866	28847104	Th2_activated_16272	openGene2openGene	T1D
immune	Th2_act	rs7187776	chr16	28846324	rs7187776	ENSG00000168488	ENST00000325215	ATXN2L	28845866	28847104	Th2_activated_16272	openGene2openGene	T1D
immune	Th2_act	rs663743	chr11	64340263	rs663743	ENSG00000149743	ENST00000541278	TRPT1	64339890	64340943	Th2_activated_7785	openGene2openGene	T1D
immune	Th2_act	rs760805	chr1	24929953	rs71514255	ENSG00000264371	ENST00000580572	MIR4425	24929026	24930899	Th2_activated_683	openGene2openGene	ALG
immune	Th2_act	rs2816316	chr1	192575969	rs7535818	ENSG00000116750	ENST00000417752	UCHL5	192575346	192576101	Th2_activated_3401	openGene2openGene	CEL
immune	Th2_act	rs7997823	chr13	99383018	rs9557205	ENSG00000134882	ENST00000403766	UBAC2	99382426	99383186	Th2_activated_12330	ocr2openGene	CRO
immune	Th2_act	rs663743	chr11	64340005	rs479777	ENSG00000149743	ENST00000541278	TRPT1	64339890	64340943	Th2_activated_7785	openGene2openGene	T1D
immune	Th2_act	rs1887428	chr9	4984530	rs1887428	ENSG00000199065	ENST00000362195	MIR101-2	4984333	4985766	Th2_activated_43513	openGene2openGene	IBD
immune	Th2_act	rs760805	chr1	24925432	rs760805	ENSG00000264371	ENST00000580572	MIR4425	24925011	24925462	Th2_activated_682	ocr2openGene	ALG
immune	Th2_act	rs10936599	chr3	169764547	rs2293607	ENSG00000239219	ENST00000487580	ENSG00000239219	169764292	169765370	Th2_activated_31551	openGene2openGene	CEL
immune	Th2_act	rs7130753	chr11	111602364	rs59921976	ENSG00000137713	ENST00000534500	PPP2R1B	111601913	111603208	Th2_activated_8610	openGene2openGene	ALG
immune	Th2_act	rs10936599	chr3	169764547	rs2293607	ENSG00000239219	ENST00000600502	ENSG00000239219	169764292	169765370	Th2_activated_31551	openGene2openGene	CEL
immune	Th2_act	rs10876864	chr12	56042145	rs1131017	ENSG00000123411	ENST00000262032	IKZF4	56041488	56042453	Th2_activated_10197	openGene2openGene	ALG
immune	Th2_act	rs2066819	chr12	56334353	rs79824801	ENSG00000144785	ENST00000547423	ENSG00000144785	56333278	56334469	Th2_activated_10218	openGene2openGene	PSO
immune	Th2_act	rs2017445	chr12	56041720	rs705705	ENSG00000182796	ENST00000637087	TMEM198B	56041488	56042453	Th2_activated_10197	openGene2openGene	VIT
immune	Th2_act	rs11246217	chr11	615010	rs12290989	ENSG00000023191	ENST00000529306	RNH1	614824	616207	Th2_activated_6761	openGene2openGene	SLE
immune	Th2_act	rs2066819	chr12	56300477	rs2695789	ENSG00000062485	ENST00000552222	CS	56299729	56300663	Th2_activated_10216	openGene2openGene	PSO
immune	Th2_act	rs7423529	chr2	191114633	rs4073699	ENSG00000173559	ENST00000674360	NABP1	191114465	191114893	Th2_activated_25397	ocr2openGene	T1D
immune	Th2_act	rs694739	chr11	64284975	rs2510066	ENSG00000149761	ENST00000545184	NUDT22	64284430	64286025	Th2_activated_7778	openGene2openGene	MS
immune	Th2_act	rs2247314	chr6	166956723	rs2247315	ENSG00000213066	ENST00000349556	CEP43	166956095	166957548	Th2_activated_39111	openGene2openGene	VIT
immune	Th2_act	rs10883723	chr10	102503918	rs3818470	ENSG00000171206	ENST00000642664	TRIM8	102503676	102504273	Th2_activated_6206	openGene2openGene	ALG
immune	Th2_act	rs2247314	chr6	166956723	rs2247315	ENSG00000213066	ENST00000494781	CEP43	166956095	166957548	Th2_activated_39111	openGene2openGene	VIT
immune	Th2_act	rs4690229	chr4	973551	rs113075206	ENSG00000178950	ENST00000507580	GAK	972746	974355	Th2_activated_32092	openGene2openGene	SLE
immune	Th2_act	rs2304206	chr19	49677009	rs975484	ENSG00000142546	ENST00000339093	NOSIP	49676355	49677791	Th2_activated_22408	openGene2openGene	VIT
immune	Th2_act	rs663743	chr11	64284975	rs2510066	ENSG00000173457	ENST00000542235	PPP1R14B	64284430	64286025	Th2_activated_7778	openGene2openGene	T1D
immune	Th2_act	rs2910686	chr5	96957302	rs7716222	ENSG00000247121	ENST00000663822	ENSG00000247121	96957235	96958261	Th2_activated_35042	openGene2openGene	PSO
immune	Th2_act	rs9355260	chr6	159107222	rs7772013	ENSG00000271913	ENST00000607796	TAGAP-AS1	159106609	159107240	Th2_activated_39012	openGene2openGene	MS
immune	Th2_act	rs9355260	chr6	159107222	rs7772013	ENSG00000271913	ENST00000693265	TAGAP-AS1	159106609	159107240	Th2_activated_39012	openGene2openGene	MS
immune	Th2_act	rs9355260	chr6	159107222	rs7772013	ENSG00000271913	ENST00000664321	TAGAP-AS1	159106609	159107240	Th2_activated_39012	openGene2openGene	MS
immune	Th2_act	rs2847293	chr18	12775592	rs2847260	ENSG00000175354	ENST00000646492	PTPN2	12775527	12776247	Th2_activated_19734	openGene2openGene	JIA
immune	Th2_act	rs1893217	chr18	12775852	rs2542147	ENSG00000175354	ENST00000591305	PTPN2	12775527	12776247	Th2_activated_19734	openGene2openGene	CEL
immune	Th2_act	rs4795397	chr17	39868373	rs11557466	ENSG00000161405	ENST00000377958	IKZF3	39867033	39868476	Th2_activated_18222	openGene2openGene	IBD
immune	Th2_act	rs10200159	chr2	55617974	rs10200159	ENSG00000163001	ENST00000339012	CFAP36	55616980	55618049	Th2_activated_23609	openGene2openGene	VIT
immune	Th2_act	rs12421615	chr11	64285685	rs887314	ENSG00000002330	ENST00000544785	BAD	64284430	64286025	Th2_activated_7778	openGene2openGene	VIT
immune	Th2_act	rs10876864	chr12	56042145	rs1131017	ENSG00000139531	ENST00000550121	SUOX	56041488	56042453	Th2_activated_10197	openGene2openGene	ALG
immune	Th2_act	rs4690229	chr4	973657	rs13137144	ENSG00000178950	ENST00000628912	GAK	972746	974355	Th2_activated_32092	openGene2openGene	SLE
immune	Th2_act	rs10760123	chr9	120893051	rs6478486	ENSG00000119403	ENST00000474402	PHF19	120892777	120893108	Th2_activated_44721	ocr2openGene	ALG
immune	Th2_act	rs2247314	chr6	166957044	rs2757041	ENSG00000285730	ENST00000649589	ENSG00000285730	166956095	166957548	Th2_activated_39111	openGene2openGene	VIT
immune	Th2_act	rs59716545	chr17	39867492	rs4795397	ENSG00000141744	ENST00000581428	PNMT	39867033	39868476	Th2_activated_18222	openGene2openGene	RA
immune	Th2_act	rs694739	chr11	64285685	rs887314	ENSG00000149782	ENST00000540288	PLCB3	64284430	64286025	Th2_activated_7778	openGene2openGene	MS
immune	Th2_act	rs59716545	chr17	39867492	rs4795397	ENSG00000141744	ENST00000394246	PNMT	39867033	39868476	Th2_activated_18222	openGene2openGene	RA
immune	Th2_act	rs36016881	chr1	7961850	rs200968609	ENSG00000049249	ENST00000674210	TNFRSF9	7961109	7962203	Th2_activated_209	openGene2openGene	IBD
immune	Th2_act	rs2017445	chr12	56041720	rs705705	ENSG00000257449	ENST00000551846	ENSG00000257449	56041488	56042453	Th2_activated_10197	openGene2openGene	VIT
immune	Th2_act	rs9926533	chr16	31073073	rs11281612	ENSG00000167395	ENST00000564189	ZNF646	31073004	31074780	Th2_activated_16392	openGene2openGene	SLE
immune	Th2_act	rs1170436	chr16	68539384	rs1170444	ENSG00000141076	ENST00000567460	UTP4	68538837	68540029	Th2_activated_16785	openGene2openGene	SLE
immune	Th2_act	rs11611029	chr12	55974294	rs11171710	ENSG00000123374	ENST00000555357	CDK2	55973482	55974526	Th2_activated_10192	openGene2openGene	HT
immune	Th2_act	rs36016881	chr1	7961680	rs17523802	ENSG00000049249	ENST00000377507	TNFRSF9	7961109	7962203	Th2_activated_209	openGene2openGene	IBD
immune	Th2_act	rs74465132	chr7	50265186	rs74465132	ENSG00000185811	ENST00000438033	IKZF1	50264760	50265276	Th2_activated_39991	openGene2openGene	IBD
immune	Th2_act	rs11246217	chr11	615011	rs12272434	ENSG00000023191	ENST00000533410	RNH1	614824	616207	Th2_activated_6761	openGene2openGene	SLE
immune	Th2_act	rs112006329	chr11	615010	rs12290989	ENSG00000023191	ENST00000531149	RNH1	614824	616207	Th2_activated_6761	openGene2openGene	SLE
immune	Th2_act	rs2236262	chr14	68816170	rs194746	ENSG00000185650	ENST00000336440	ZFP36L1	68815862	68816989	Th2_activated_13253	ocr2openGene	MS
immune	Th2_act	rs11590283	chr1	1308516	rs61766198	ENSG00000131591	ENST00000477196	C1orf159	1307445	1309078	Th2_activated_38	openGene2openGene	SLE
immune	Th2_act	rs7731626	chr5	56148856	rs7731626	ENSG00000249236	ENST00000511861	ENSG00000249236	56148228	56148979	Th2_activated_34512	openGene2openGene	CRO
immune	Th2_act	rs2256814	chr20	63739379	rs6122159	ENSG00000203896	ENST00000621325	LIME1	63739260	63740684	Th2_activated_27587	openGene2openGene	MS
immune	Th2_act	rs1170436	chr16	68528912	rs4783653	ENSG00000141076	ENST00000562237	UTP4	68528500	68529033	Th2_activated_16783	openGene2openGene	SLE
immune	Th2_act	rs1170436	chr16	68528912	rs4783653	ENSG00000141076	ENST00000567460	UTP4	68528500	68529033	Th2_activated_16783	openGene2openGene	SLE
immune	Th2_act	rs11611029	chr12	55974294	rs11171710	ENSG00000205323	ENST00000336133	SARNP	55973482	55974526	Th2_activated_10192	openGene2openGene	HT
immune	Th2_act	rs10760123	chr9	120891199	rs10117059	ENSG00000119403	ENST00000439674	PHF19	120891103	120891933	Th2_activated_44720	ocr2openGene	ALG
immune	Th2_act	rs2247314	chr6	166956504	rs2247325	ENSG00000213066	ENST00000476078	CEP43	166956095	166957548	Th2_activated_39111	openGene2openGene	VIT
immune	Th2_act	rs2247314	chr6	166957044	rs2757041	ENSG00000213066	ENST00000494781	CEP43	166956095	166957548	Th2_activated_39111	openGene2openGene	VIT
immune	Th2_act	rs149010539	chr3	49673997	chr3:49711430	ENSG00000173402	ENST00000461492	DAG1	49673519	49674795	Th2_activated_30056	openGene2openGene	CRO
immune	Th2_act	rs4795397	chr17	39867492	rs4795397	ENSG00000161405	ENST00000467757	IKZF3	39867033	39868476	Th2_activated_18222	openGene2openGene	IBD
immune	Th2_act	rs59716545	chr17	39868373	rs11557466	ENSG00000161405	ENST00000348427	IKZF3	39867033	39868476	Th2_activated_18222	openGene2openGene	RA
immune	Th2_act	rs3197999	chr3	50299601	rs34136796	ENSG00000281358	ENST00000629828	RASSF1-AS1	50298751	50299884	Th2_activated_30084	openGene2openGene	IBD
immune	Th2_act	rs10876864	chr12	56042145	rs1131017	ENSG00000205323	ENST00000336133	SARNP	56041488	56042453	Th2_activated_10197	openGene2openGene	ALG
immune	Th2_act	rs17323934	chr7	26864711	rs17323934	ENSG00000005020	ENST00000481204	SKAP2	26864002	26865198	Th2_activated_39629	openGene2openGene	T1D
immune	Th2_act	rs1453560	chr17	39867188	rs1453560	ENSG00000141744	ENST00000394246	PNMT	39867033	39868476	Th2_activated_18222	openGene2openGene	SLE
immune	Th2_act	rs28449958	chr16	28824361	rs138159013	ENSG00000177548	ENST00000562590	RABEP2	28822496	28824641	Th2_activated_16271	openGene2openGene	IBD
immune	Th2_act	rs7204270	chr16	30183519	rs930392	ENSG00000250616	ENST00000693600	YPEL3-DT	30183194	30184722	Th2_activated_16334	openGene2openGene	MS
immune	Th2_act	rs10876864	chr12	56042145	rs1131017	ENSG00000139613	ENST00000552674	SMARCC2	56041488	56042453	Th2_activated_10197	openGene2openGene	ALG
immune	Th2_act	rs12445568	chr16	31033576	rs12445650	ENSG00000099364	ENST00000427128	FBXL19	31032743	31034480	Th2_activated_16391	openGene2openGene	PSO
immune	Th2_act	rs8079075	chr17	39868045	rs112880843	ENSG00000161405	ENST00000623724	IKZF3	39867033	39868476	Th2_activated_18222	openGene2openGene	SLE
immune	Th2_act	rs2188962	chr5	132466255	rs2522057	ENSG00000283782	ENST00000638452	ENSG00000283782	132466222	132467276	Th2_activated_35395	openGene2openGene	CRO
immune	Th2_act	rs2066819	chr12	56360038	rs2066818	ENSG00000135473	ENST00000610546	PAN2	56359832	56360797	Th2_activated_10219	openGene2openGene	PSO
immune	Th2_act	rs6651252	chr8	128540610	rs2392944	ENSG00000249859	ENST00000666076	PVT1	128540349	128541396	Th2_activated_43103	ocr2openGene	SLE
immune	Th2_act	rs2233424	chr6	44304587	rs74964556	ENSG00000157593	ENST00000619636	SLC35B2	44304573	44305274	Th2_activated_37528	ocr2openGene	RA
immune	Th2_act	rs13098911	chr3	46208438	rs3181080	ENSG00000172215	ENST00000438735	CXCR6	46208132	46208991	Th2_activated_29933	openGene2openGene	CEL
immune	Th2_act	rs3197999	chr3	50299601	rs34136796	ENSG00000114383	ENST00000421918	TUSC2	50298751	50299884	Th2_activated_30084	openGene2openGene	IBD
immune	Th2_act	rs7708392	chr5	151081488	rs960709	ENSG00000145901	ENST00000522100	TNIP1	151080493	151081489	Th2_activated_35820	openGene2openGene	SLE
immune	Th2_act	rs5743618	chr4	38804814	rs200232721	ENSG00000197712	ENST00000510213	FAM114A1	38804165	38805113	Th2_activated_32545	openGene2openGene	ALG
immune	Th2_act	rs11611029	chr12	55974294	rs11171710	ENSG00000182796	ENST00000637087	TMEM198B	55973482	55974526	Th2_activated_10192	openGene2openGene	HT
immune	Th2_act	rs13018977	chr2	241316415	rs13006939	ENSG00000223374	ENST00000414896	ENSG00000223374	241314910	241316652	Th2_activated_26366	openGene2openGene	T1D
immune	Th2_act	rs663743	chr11	64340005	rs479777	ENSG00000149743	ENST00000540472	TRPT1	64339890	64340943	Th2_activated_7785	openGene2openGene	T1D
immune	Th2_act	rs663743	chr11	64340263	rs663743	ENSG00000149743	ENST00000536234	TRPT1	64339890	64340943	Th2_activated_7785	openGene2openGene	T1D
immune	Th2_act	rs13088318	chr3	101513249	rs55749605	ENSG00000138468	ENST00000394091	SENP7	101512525	101513608	Th2_activated_30587	openGene2openGene	ALG
immune	Th2_act	rs12421615	chr11	64284975	rs2510066	ENSG00000182450	ENST00000453423	KCNK4	64284430	64286025	Th2_activated_7778	openGene2openGene	VIT
immune	Th2_act	rs34840245	chr6	34887971	rs1051115	ENSG00000196821	ENST00000374023	ILRUN	34887737	34888440	Th2_activated_37256	openGene2openGene	SLE
immune	Th2_act	rs8042861	chr15	90388225	rs2589941	ENSG00000140577	ENST00000558496	CRTC3	90387752	90388886	Th2_activated_15443	openGene2openGene	MS
immune	Th2_act	rs28449958	chr16	28507775	rs153109	ENSG00000188603	ENST00000566472	CLN3	28507616	28508440	Th2_activated_16265	openGene2openGene	IBD
immune	Th2_act	rs2910686	chr5	96958225	rs2351010	ENSG00000247121	ENST00000660209	ENSG00000247121	96957235	96958261	Th2_activated_35042	openGene2openGene	PSO
immune	Th2_act	rs2910686	chr5	96958112	rs1363974	ENSG00000247121	ENST00000663822	ENSG00000247121	96957235	96958261	Th2_activated_35042	openGene2openGene	PSO
immune	Th2_act	rs11154801	chr6	135497759	rs13197384	ENSG00000029363	ENST00000534269	BCLAF1	135497344	135498616	Th2_activated_38507	openGene2openGene	MS
immune	Th2_act	rs12421615	chr11	64285685	rs887314	ENSG00000173486	ENST00000536642	FKBP2	64284430	64286025	Th2_activated_7778	openGene2openGene	VIT
immune	Th2_act	rs149010539	chr3	49673997	chr3:49711430	ENSG00000173402	ENST00000435508	DAG1	49673519	49674795	Th2_activated_30056	openGene2openGene	CRO
immune	Th2_act	rs2196171	chr2	197785535	rs771018	ENSG00000144381	ENST00000679291	HSPD1	197785321	197786875	Th2_activated_25503	openGene2openGene	SLE
immune	Th2_act	rs2196171	chr2	197785535	rs771018	ENSG00000144381	ENST00000430176	HSPD1	197785321	197786875	Th2_activated_25503	openGene2openGene	SLE
immune	Th2_act	rs12188917	chr5	132636210	rs12653750	ENSG00000197536	ENST00000378953	IRF1-AS1	132635810	132636341	Th2_activated_35407	ocr2openGene	ECZ
immune	Th2_act	rs663743	chr11	64285685	rs887314	ENSG00000256940	ENST00000663760	PPP1R14B-AS1	64284430	64286025	Th2_activated_7778	openGene2openGene	T1D
immune	Th2_act	rs760805	chr1	24932376	rs61774728	ENSG00000264371	ENST00000580572	MIR4425	24932292	24932540	Th2_activated_684	openGene2openGene	ALG
immune	Th2_act	rs2017445	chr12	56041628	rs705704	ENSG00000065357	ENST00000556001	DGKA	56041488	56042453	Th2_activated_10197	openGene2openGene	VIT
immune	Th2_act	rs28449958	chr16	28880144	rs8055138	ENSG00000188603	ENST00000636355	CLN3	28879594	28880505	Th2_activated_16275	openGene2openGene	IBD
immune	Th2_act	rs13153019	chr5	177357511	rs4075958	ENSG00000169228	ENST00000478234	RAB24	177357355	177358540	Th2_activated_36205	openGene2openGene	ALG
immune	Th2_act	rs10174949	chr2	8302118	rs10174949	ENSG00000235576	ENST00000417930	LINC01871	8301872	8302731	Th2_activated_22829	ocr2openGene	ALG
immune	Th2_act	rs10876864	chr12	56042145	rs1131017	ENSG00000123411	ENST00000551701	IKZF4	56041488	56042453	Th2_activated_10197	openGene2openGene	ALG
immune	Th2_act	rs10876864	chr12	56042145	rs1131017	ENSG00000273890	ENST00000615146	ENSG00000273890	56041488	56042453	Th2_activated_10197	openGene2openGene	ALG
immune	Th2_act	rs10174949	chr2	8302118	rs10174949	ENSG00000235576	ENST00000690040	LINC01871	8301872	8302731	Th2_activated_22829	ocr2openGene	ALG
immune	Th2_act	rs28449958	chr16	28880144	rs8055138	ENSG00000188603	ENST00000569430	CLN3	28879594	28880505	Th2_activated_16275	openGene2openGene	IBD
immune	Th2_act	rs35164067	chr19	10404166	rs73923215	ENSG00000267105	ENST00000587088	ENSG00000267105	10403239	10405177	Th2_activated_20979	openGene2openGene	AS
immune	Th2_act	rs12188917	chr5	132636210	rs12653750	ENSG00000169194	ENST00000487267	IL13	132635810	132636341	Th2_activated_35407	ocr2openGene	ECZ
immune	Th2_act	rs3091307	chr5	132656189	rs115008099	ENSG00000164404	ENST00000378673	GDF9	132656094	132657050	Th2_activated_35409	openGene2openGene	ALG
immune	Th2_act	rs694739	chr11	64285685	rs887314	ENSG00000173486	ENST00000449942	FKBP2	64284430	64286025	Th2_activated_7778	openGene2openGene	MS
immune	Th2_act	rs112006329	chr11	615010	rs12290989	ENSG00000023191	ENST00000438658	RNH1	614824	616207	Th2_activated_6761	openGene2openGene	SLE
immune	Th2_act	rs694739	chr11	64285685	rs887314	ENSG00000173486	ENST00000652094	FKBP2	64284430	64286025	Th2_activated_7778	openGene2openGene	MS
immune	Th2_act	rs694739	chr11	64285685	rs887314	ENSG00000173486	ENST00000541388	FKBP2	64284430	64286025	Th2_activated_7778	openGene2openGene	MS
immune	Th2_act	rs694739	chr11	64340005	rs479777	ENSG00000149743	ENST00000536234	TRPT1	64339890	64340943	Th2_activated_7785	openGene2openGene	MS
immune	Th2_act	rs28449958	chr16	28880144	rs8055138	ENSG00000177548	ENST00000562590	RABEP2	28879594	28880505	Th2_activated_16275	openGene2openGene	IBD
immune	Th2_act	rs78865465	chr12	55974117	rs75639074	ENSG00000139531	ENST00000552813	SUOX	55973482	55974526	Th2_activated_10192	openGene2openGene	T1D
immune	Th2_act	rs11246217	chr11	615011	rs12272434	ENSG00000023191	ENST00000397614	RNH1	614824	616207	Th2_activated_6761	openGene2openGene	SLE
immune	Th2_act	rs28449958	chr16	28507775	rs153109	ENSG00000188603	ENST00000636147	CLN3	28507616	28508440	Th2_activated_16265	openGene2openGene	IBD
immune	Th2_act	rs12421615	chr11	64284975	rs2510066	ENSG00000173486	ENST00000541388	FKBP2	64284430	64286025	Th2_activated_7778	openGene2openGene	VIT
immune	Th2_act	rs12421615	chr11	64284975	rs2510066	ENSG00000002330	ENST00000394531	BAD	64284430	64286025	Th2_activated_7778	openGene2openGene	VIT
immune	Th2_act	rs4690229	chr4	973657	rs13137144	ENSG00000178950	ENST00000511163	GAK	972746	974355	Th2_activated_32092	openGene2openGene	SLE
immune	Th2_act	rs4690229	chr4	973551	rs113075206	ENSG00000178950	ENST00000502656	GAK	972746	974355	Th2_activated_32092	openGene2openGene	SLE
immune	Th2_act	rs2038255	chr14	35122110	rs28365850	ENSG00000100906	ENST00000557459	NFKBIA	35121668	35122878	Th2_activated_12799	openGene2openGene	ECZ
immune	Th2_act	rs2910686	chr5	96957302	rs7716222	ENSG00000247121	ENST00000665723	ENSG00000247121	96957235	96958261	Th2_activated_35042	openGene2openGene	PSO
immune	Th2_act	rs921650	chr17	39926554	rs12603332	ENSG00000264968	ENST00000578802	ENSG00000264968	39926510	39928177	Th2_activated_18224	openGene2openGene	ALG
immune	Th2_act	rs2066819	chr12	56334353	rs79824801	ENSG00000258345	ENST00000550840	ENSG00000258345	56333278	56334469	Th2_activated_10218	openGene2openGene	PSO
immune	Th2_act	rs11611029	chr12	55974294	rs11171710	ENSG00000123374	ENST00000266970	CDK2	55973482	55974526	Th2_activated_10192	openGene2openGene	HT
immune	Th2_act	rs10760123	chr9	120893051	rs6478486	ENSG00000119403	ENST00000453868	PHF19	120892777	120893108	Th2_activated_44721	ocr2openGene	ALG
immune	Th2_act	rs7069750	chr10	89000912	rs9658720	ENSG00000026103	ENST00000696781	FAS	89000908	89002090	Th2_activated_5884	openGene2openGene	JIA
immune	Th2_act	rs2687812	chr8	132920980	rs853302	ENSG00000155926	ENST00000519504	SLA	132920694	132921022	Th2_activated_43168	openGene2openGene	VIT
immune	Th2_act	rs12421615	chr11	64285685	rs887314	ENSG00000110011	ENST00000321685	DNAJC4	64284430	64286025	Th2_activated_7778	openGene2openGene	VIT
immune	Th2_act	rs149010539	chr3	48504480	rs114743756	ENSG00000164054	ENST00000441507	SHISA5	48503710	48504707	Th2_activated_30009	openGene2openGene	CRO
immune	Th2_act	rs1701704	chr12	56041628	rs705704	ENSG00000139531	ENST00000552363	SUOX	56041488	56042453	Th2_activated_10197	openGene2openGene	T1D
immune	Th2_act	rs11611029	chr12	55974294	rs11171710	ENSG00000123374	ENST00000556656	CDK2	55973482	55974526	Th2_activated_10192	openGene2openGene	HT
immune	Th2_act	rs10760123	chr9	120891199	rs10117059	ENSG00000119403	ENST00000456291	PHF19	120891103	120891933	Th2_activated_44720	ocr2openGene	ALG
immune	Th2_act	rs2256814	chr20	63739379	rs6122159	ENSG00000203896	ENST00000476183	LIME1	63739260	63740684	Th2_activated_27587	openGene2openGene	MS
immune	Th2_act	rs35327136	chr17	45410058	rs35389313	ENSG00000184361	ENST00000586359	SPATA32	45409463	45410771	Th2_activated_18481	openGene2openGene	T1D
immune	Th2_act	rs425648	chr19	18086934	rs393548	ENSG00000105643	ENST00000608009	ARRDC2	18086626	18087314	Th2_activated_21371	openGene2openGene	SLE
immune	Th2_act	rs149010539	chr3	49673997	chr3:49711430	ENSG00000183763	ENST00000489948	TRAIP	49673519	49674795	Th2_activated_30056	openGene2openGene	CRO
immune	Th2_act	rs12087340	chr1	85276474	rs1060843	ENSG00000162642	ENST00000493514	C1orf52	85276098	85277099	Th2_activated_1805	openGene2openGene	MS
immune	Th2_act	rs3197999	chr3	49358927	rs3811699	ENSG00000145022	ENST00000488385	TCTA	49357494	49359070	Th2_activated_30045	openGene2openGene	IBD
immune	Th2_act	rs10760123	chr9	120890620	rs881375	ENSG00000119403	ENST00000419155	PHF19	120890390	120891021	Th2_activated_44719	ocr2openGene	ALG
immune	Th2_act	rs12087340	chr1	85276285	rs12562182	ENSG00000162642	ENST00000344356	C1orf52	85276098	85277099	Th2_activated_1805	openGene2openGene	MS
immune	Th2_act	rs149010539	chr3	48504480	rs114743756	ENSG00000164054	ENST00000619810	SHISA5	48503710	48504707	Th2_activated_30009	openGene2openGene	CRO
immune	Th2_act	rs740474	chr5	141636721	rs1421896	ENSG00000131504	ENST00000389054	DIAPH1	141636352	141638343	Th2_activated_35628	openGene2openGene	ALG
immune	Th2_act	rs3197999	chr3	50299601	rs34136796	ENSG00000068001	ENST00000458018	HYAL2	50298751	50299884	Th2_activated_30084	openGene2openGene	IBD
immune	Th2_act	rs62149416	chr2	60881694	rs67574266	ENSG00000162928	ENST00000472678	PEX13	60880934	60881960	Th2_activated_23629	openGene2openGene	PSO
immune	Th2_act	rs10791824	chr11	65791795	rs10791824	ENSG00000175334	ENST00000528648	BANF1	65791318	65792321	Th2_activated_7874	openGene2openGene	ECZ
immune	Th2_act	rs13153019	chr5	177357511	rs4075958	ENSG00000169228	ENST00000495458	RAB24	177357355	177358540	Th2_activated_36205	openGene2openGene	ALG
immune	Th2_act	rs61759532	chr17	7337072	rs61759532	ENSG00000132507	ENST00000416016	EIF5A	7336194	7337344	Th2_activated_17529	openGene2openGene	T1D
immune	Th2_act	rs6889239	chr5	151081488	rs960709	ENSG00000198624	ENST00000522179	CCDC69	151080493	151081489	Th2_activated_35820	openGene2openGene	SLE
immune	Th2_act	rs2066819	chr12	56300477	rs2695789	ENSG00000110944	ENST00000622119	IL23A	56299729	56300663	Th2_activated_10216	openGene2openGene	PSO
immune	Th2_act	rs2495365	chr1	2556327	rs2227313	ENSG00000238164	ENST00000416860	TNFRSF14-AS1	2555436	2557376	Th2_activated_95	openGene2openGene	UC
immune	Th2_act	rs2066819	chr12	56334216	rs2371494	ENSG00000111540	ENST00000546810	RAB5B	56333278	56334469	Th2_activated_10218	openGene2openGene	PSO
immune	Th2_act	rs2910686	chr5	96958112	rs1363974	ENSG00000113441	ENST00000231368	LNPEP	96957235	96958261	Th2_activated_35042	openGene2openGene	PSO
immune	Th2_act	rs12445568	chr16	31033362	rs58726213	ENSG00000099364	ENST00000427128	FBXL19	31032743	31034480	Th2_activated_16391	openGene2openGene	PSO
immune	Th2_act	rs10876864	chr12	56042145	rs1131017	ENSG00000139613	ENST00000550164	SMARCC2	56041488	56042453	Th2_activated_10197	openGene2openGene	ALG
immune	Th2_act	rs2304206	chr19	49665763	rs2304204	ENSG00000142534	ENST00000601306	RPS11	49665277	49666220	Th2_activated_22407	openGene2openGene	VIT
immune	Th2_act	rs28449958	chr16	28822933	rs201131521	ENSG00000177548	ENST00000357573	RABEP2	28822496	28824641	Th2_activated_16271	openGene2openGene	IBD
immune	Th2_act	rs13205210	chr6	34887971	rs1051115	ENSG00000272288	ENST00000687757	ILRUN-AS1	34887737	34888440	Th2_activated_37256	openGene2openGene	SLE
immune	Th2_act	rs34840245	chr6	34887971	rs1051115	ENSG00000272288	ENST00000689838	ILRUN-AS1	34887737	34888440	Th2_activated_37256	openGene2openGene	SLE
immune	Th2_act	rs1860545	chr12	6341779	rs767455	ENSG00000215039	ENST00000537003	CD27-AS1	6341451	6342241	Th2_activated_9284	openGene2openGene	AS
immune	Th2_act	rs1860545	chr12	6341779	rs767455	ENSG00000215039	ENST00000653829	CD27-AS1	6341451	6342241	Th2_activated_9284	openGene2openGene	AS
immune	Th2_act	rs2104047	chr14	68285926	rs8008961	ENSG00000185650	ENST00000555997	ZFP36L1	68285416	68286012	Th2_activated_13236	ocr2openGene	T1D
immune	Th2_act	rs3197999	chr3	49358927	rs3811699	ENSG00000067560	ENST00000679208	RHOA	49357494	49359070	Th2_activated_30045	openGene2openGene	IBD
immune	Th2_act	rs60920700	chr3	119559610	rs41271391	ENSG00000176142	ENST00000319172	TMEM39A	119559530	119560281	Th2_activated_30829	openGene2openGene	VIT
immune	Th2_act	rs10876864	chr12	56042145	rs1131017	ENSG00000065357	ENST00000549368	DGKA	56041488	56042453	Th2_activated_10197	openGene2openGene	ALG
immune	Th2_act	rs2017445	chr12	56041720	rs705705	ENSG00000065357	ENST00000549097	DGKA	56041488	56042453	Th2_activated_10197	openGene2openGene	VIT
immune	Th2_act	rs4690229	chr4	973551	rs113075206	ENSG00000185619	ENST00000470161	PCGF3	972746	974355	Th2_activated_32092	openGene2openGene	SLE
immune	Th2_act	rs3197999	chr3	50299601	rs34136796	ENSG00000068001	ENST00000447092	HYAL2	50298751	50299884	Th2_activated_30084	openGene2openGene	IBD
immune	Th2_act	rs12421615	chr11	64284975	rs2510066	ENSG00000182450	ENST00000539651	KCNK4	64284430	64286025	Th2_activated_7778	openGene2openGene	VIT
immune	Th2_act	rs10936599	chr3	169769649	rs12637184	ENSG00000171757	ENST00000522080	LRRC34	169769308	169769708	Th2_activated_31552	openGene2openGene	CEL
immune	Th2_act	rs10876864	chr12	56042145	rs1131017	ENSG00000065357	ENST00000548479	DGKA	56041488	56042453	Th2_activated_10197	openGene2openGene	ALG
immune	Th2_act	rs10791824	chr11	65791795	rs10791824	ENSG00000175334	ENST00000445560	BANF1	65791318	65792321	Th2_activated_7874	openGene2openGene	ECZ
immune	Th2_act	rs11154801	chr6	135497759	rs13197384	ENSG00000029363	ENST00000530767	BCLAF1	135497344	135498616	Th2_activated_38507	openGene2openGene	MS
immune	Th2_act	rs4690229	chr4	973551	rs113075206	ENSG00000185619	ENST00000427463	PCGF3	972746	974355	Th2_activated_32092	openGene2openGene	SLE
immune	Th2_act	rs2816316	chr1	192575665	rs2984920	ENSG00000116750	ENST00000367448	UCHL5	192575346	192576101	Th2_activated_3401	openGene2openGene	CEL
immune	Th2_act	rs10876864	chr12	56042145	rs1131017	ENSG00000258345	ENST00000550840	ENSG00000258345	56041488	56042453	Th2_activated_10197	openGene2openGene	ALG
immune	Th2_act	rs7130753	chr11	111602364	rs59921976	ENSG00000137713	ENST00000534521	PPP2R1B	111601913	111603208	Th2_activated_8610	openGene2openGene	ALG
immune	Th2_act	rs13153019	chr5	177357611	rs4075959	ENSG00000169228	ENST00000478234	RAB24	177357355	177358540	Th2_activated_36205	openGene2openGene	ALG
immune	Th2_act	rs6738825	chr2	197785535	rs771018	ENSG00000144381	ENST00000677403	HSPD1	197785321	197786875	Th2_activated_25503	openGene2openGene	SLE
immune	Th2_act	rs2790159	chr10	58267855	rs2993833	ENSG00000108064	ENST00000373899	TFAM	58267313	58268409	Th2_activated_5349	openGene2openGene	CRO
immune	Th2_act	rs13153019	chr5	177357438	rs4976688	ENSG00000169228	ENST00000504395	RAB24	177357355	177358540	Th2_activated_36205	openGene2openGene	ALG
immune	Th2_act	rs2256814	chr20	63739379	rs6122159	ENSG00000197114	ENST00000328969	ZGPAT	63739260	63740684	Th2_activated_27587	openGene2openGene	MS
immune	Th2_act	rs2017445	chr12	56041628	rs705704	ENSG00000258056	ENST00000552576	CD63-AS1	56041488	56042453	Th2_activated_10197	openGene2openGene	VIT
immune	Th2_act	rs13153019	chr5	177357511	rs4075958	ENSG00000169228	ENST00000471466	RAB24	177357355	177358540	Th2_activated_36205	openGene2openGene	ALG
immune	Th2_act	rs13153019	chr5	177357438	rs4976688	ENSG00000169228	ENST00000478234	RAB24	177357355	177358540	Th2_activated_36205	openGene2openGene	ALG
immune	Th2_act	rs760805	chr1	24925215	rs742232	ENSG00000264371	ENST00000580572	MIR4425	24925011	24925462	Th2_activated_682	ocr2openGene	ALG
immune	Th2_act	rs10936599	chr3	169764547	rs2293607	ENSG00000239219	ENST00000469301	ENSG00000239219	169764292	169765370	Th2_activated_31551	openGene2openGene	CEL
immune	Th2_act	rs2196171	chr2	197785535	rs771018	ENSG00000115896	ENST00000428675	PLCL1	197785321	197786875	Th2_activated_25503	openGene2openGene	SLE
immune	Th2_act	rs921650	chr17	39926554	rs12603332	ENSG00000204913	ENST00000377924	LRRC3C	39926510	39928177	Th2_activated_18224	openGene2openGene	ALG
immune	Th2_act	rs10876864	chr12	56042145	rs1131017	ENSG00000123411	ENST00000547167	IKZF4	56041488	56042453	Th2_activated_10197	openGene2openGene	ALG
immune	Th2_act	rs28449958	chr16	28880144	rs8055138	ENSG00000188603	ENST00000637110	CLN3	28879594	28880505	Th2_activated_16275	openGene2openGene	IBD
immune	Th2_act	rs773125	chr12	56042145	rs1131017	ENSG00000182796	ENST00000508246	TMEM198B	56041488	56042453	Th2_activated_10197	openGene2openGene	RA
immune	Th2_act	rs3091307	chr5	132656717	rs1881457	ENSG00000164404	ENST00000624492	GDF9	132656094	132657050	Th2_activated_35409	openGene2openGene	ALG
immune	Th2_act	rs3091307	chr5	132656189	rs115008099	ENSG00000164404	ENST00000624495	GDF9	132656094	132657050	Th2_activated_35409	openGene2openGene	ALG
immune	Th2_act	rs45475795	chr4	122602677	rs62324191	ENSG00000145375	ENST00000422835	SPATA5	122602636	122602950	Th2_activated_33396	ocr2openGene	RA
immune	Th2_act	rs7423529	chr2	191114633	rs4073699	ENSG00000173559	ENST00000674172	NABP1	191114465	191114893	Th2_activated_25397	ocr2openGene	T1D
immune	Th2_act	rs11246217	chr11	615011	rs12272434	ENSG00000023191	ENST00000529306	RNH1	614824	616207	Th2_activated_6761	openGene2openGene	SLE
immune	Th2_act	rs694739	chr11	64284975	rs2510066	ENSG00000173486	ENST00000541388	FKBP2	64284430	64286025	Th2_activated_7778	openGene2openGene	MS
immune	Th2_act	rs12232003	chr12	53180847	rs59218377	ENSG00000094914	ENST00000549450	AAAS	53179998	53181317	Th2_activated_10083	openGene2openGene	T1D
immune	Th2_act	rs10936599	chr3	169769649	rs12637184	ENSG00000270141	ENST00000602385	TERC	169769308	169769708	Th2_activated_31552	openGene2openGene	CEL
immune	Th2_act	rs11611029	chr12	55974294	rs11171710	ENSG00000092841	ENST00000547408	MYL6	55973482	55974526	Th2_activated_10192	openGene2openGene	HT
immune	Th2_act	rs63406760	chr12	123364549	rs7485502	ENSG00000111328	ENST00000535979	CDK2AP1	123364080	123365961	Th2_activated_11278	openGene2openGene	ALG
immune	Th2_act	rs10876864	chr12	56042145	rs1131017	ENSG00000065357	ENST00000331886	DGKA	56041488	56042453	Th2_activated_10197	openGene2openGene	ALG
immune	Th2_act	rs13153019	chr5	177357611	rs4075959	ENSG00000169228	ENST00000393610	RAB24	177357355	177358540	Th2_activated_36205	openGene2openGene	ALG
immune	Th2_act	rs4795397	chr17	39867492	rs4795397	ENSG00000161405	ENST00000377944	IKZF3	39867033	39868476	Th2_activated_18222	openGene2openGene	IBD
immune	Th2_act	rs12199481	chr6	158939454	rs12198180	ENSG00000233893	ENST00000451712	EZR-AS1	158938785	158939954	Th2_activated_39002	ocr2openGene	SLE
immune	Th2_act	rs425648	chr19	18086934	rs393548	ENSG00000105643	ENST00000600788	ARRDC2	18086626	18087314	Th2_activated_21371	openGene2openGene	SLE
immune	Th2_act	rs921650	chr17	39926554	rs12603332	ENSG00000264968	ENST00000582263	ENSG00000264968	39926510	39928177	Th2_activated_18224	openGene2openGene	ALG
immune	Th2_act	rs921650	chr17	39926554	rs12603332	ENSG00000264968	ENST00000578478	ENSG00000264968	39926510	39928177	Th2_activated_18224	openGene2openGene	ALG
immune	Th2_act	rs1453560	chr17	39868045	rs112880843	ENSG00000167258	ENST00000585161	CDK12	39867033	39868476	Th2_activated_18222	openGene2openGene	SLE
immune	Th2_act	rs17035378	chr2	68361986	rs28579677	ENSG00000229462	ENST00000444697	WDR4P2	68361855	68362455	Th2_activated_23748	ocr2openGene	CEL
immune	Th2_act	rs2038255	chr14	35122110	rs28365850	ENSG00000100906	ENST00000216797	NFKBIA	35121668	35122878	Th2_activated_12799	openGene2openGene	ECZ
immune	Th2_act	rs921650	chr17	39864166	rs1453559	ENSG00000264968	ENST00000582263	ENSG00000264968	39864041	39864562	Th2_activated_18221	openGene2openGene	ALG
immune	Th2_act	rs1170436	chr16	68539161	rs1170445	ENSG00000141076	ENST00000567460	UTP4	68538837	68540029	Th2_activated_16785	openGene2openGene	SLE
immune	Th2_act	rs36016881	chr1	7961913	rs35675666	ENSG00000049249	ENST00000674210	TNFRSF9	7961109	7962203	Th2_activated_209	openGene2openGene	IBD
immune	Th2_act	rs63406760	chr12	123364549	rs7485502	ENSG00000111328	ENST00000544658	CDK2AP1	123364080	123365961	Th2_activated_11278	openGene2openGene	ALG
immune	Th2_act	rs36016881	chr1	7961850	rs200968609	ENSG00000049249	ENST00000377507	TNFRSF9	7961109	7962203	Th2_activated_209	openGene2openGene	IBD
immune	Th2_act	rs12232003	chr12	53198668	rs12824946	ENSG00000123349	ENST00000547228	PFDN5	53198517	53199064	Th2_activated_10085	openGene2openGene	T1D
immune	Th2_act	rs74465132	chr7	50265186	rs74465132	ENSG00000185811	ENST00000439701	IKZF1	50264760	50265276	Th2_activated_39991	openGene2openGene	IBD
immune	Th2_act	rs2017445	chr12	56041628	rs705704	ENSG00000258554	ENST00000554022	ENSG00000258554	56041488	56042453	Th2_activated_10197	openGene2openGene	VIT
immune	Th2_act	rs35327136	chr17	45409851	rs36078910	ENSG00000184361	ENST00000331780	SPATA32	45409463	45410771	Th2_activated_18481	openGene2openGene	T1D
immune	Th2_act	rs740474	chr5	141636721	rs1421896	ENSG00000131504	ENST00000647433	DIAPH1	141636352	141638343	Th2_activated_35628	openGene2openGene	ALG
immune	Th2_act	rs9926533	chr16	31073073	rs11281612	ENSG00000185947	ENST00000300870	ZNF267	31073004	31074780	Th2_activated_16392	openGene2openGene	SLE
immune	Th2_act	rs182429	chr6	159044945	rs1738074	ENSG00000271913	ENST00000659171	TAGAP-AS1	159044748	159045488	Th2_activated_39007	openGene2openGene	T1D
immune	Th2_act	rs2298428	chr22	21568167	rs11089620	ENSG00000161179	ENST00000292778	YDJC	21567489	21568460	Th2_activated_28289	openGene2openGene	CEL
immune	Th2_act	rs12087340	chr1	85276285	rs12562182	ENSG00000162642	ENST00000471115	C1orf52	85276098	85277099	Th2_activated_1805	openGene2openGene	MS
immune	Th2_act	rs35327136	chr17	45409851	rs36078910	ENSG00000184361	ENST00000588866	SPATA32	45409463	45410771	Th2_activated_18481	openGene2openGene	T1D
immune	Th2_act	rs59716545	chr17	39867492	rs4795397	ENSG00000161405	ENST00000623724	IKZF3	39867033	39868476	Th2_activated_18222	openGene2openGene	RA
immune	Th2_act	rs2233278	chr5	151087129	rs8177833	ENSG00000197043	ENST00000517486	ANXA6	151086862	151087527	Th2_activated_35821	openGene2openGene	PSO
immune	Th2_act	rs7187776	chr16	28863801	rs7198606	ENSG00000260442	ENST00000561547	ATP2A1-AS1	28863112	28864294	Th2_activated_16273	openGene2openGene	T1D
immune	Th2_act	rs2256814	chr20	63739379	rs6122159	ENSG00000101246	ENST00000607873	ARFRP1	63739260	63740684	Th2_activated_27587	openGene2openGene	MS
immune	Th2_act	rs2910686	chr5	96957302	rs7716222	ENSG00000247121	ENST00000660209	ENSG00000247121	96957235	96958261	Th2_activated_35042	openGene2openGene	PSO
immune	Th2_act	rs444210	chr6	166957511	rs2769346	ENSG00000285730	ENST00000649589	ENSG00000285730	166956095	166957548	Th2_activated_39111	openGene2openGene	CRO
immune	Th2_act	rs149010539	chr3	48504480	rs114743756	ENSG00000164054	ENST00000417962	SHISA5	48503710	48504707	Th2_activated_30009	openGene2openGene	CRO
immune	Th2_act	rs2066819	chr12	56333921	rs80317430	ENSG00000258345	ENST00000550840	ENSG00000258345	56333278	56334469	Th2_activated_10218	openGene2openGene	PSO
immune	Th2_act	rs13153019	chr5	177357438	rs4976688	ENSG00000246334	ENST00000506465	PRR7-AS1	177357355	177358540	Th2_activated_36205	openGene2openGene	ALG
immune	Th2_act	rs61759532	chr17	7337072	rs61759532	ENSG00000132507	ENST00000573542	EIF5A	7336194	7337344	Th2_activated_17529	openGene2openGene	T1D
immune	Th2_act	rs2304206	chr19	49665670	rs2304205	ENSG00000142534	ENST00000601216	RPS11	49665277	49666220	Th2_activated_22407	openGene2openGene	VIT
immune	Th2_act	rs444210	chr6	166956409	rs1044059	ENSG00000265828	ENST00000582614	MIR3939	166956095	166957548	Th2_activated_39111	openGene2openGene	CRO
immune	Th2_act	rs6889239	chr5	151081488	rs960709	ENSG00000198624	ENST00000519740	CCDC69	151080493	151081489	Th2_activated_35820	openGene2openGene	SLE
immune	Th2_act	rs11714843	chr3	119498465	rs2280670	ENSG00000031081	ENST00000264245	ARHGAP31	119498082	119499026	Th2_activated_30827	openGene2openGene	JIA
immune	Th2_act	rs34840245	chr6	34757701	rs7743724	ENSG00000272288	ENST00000606971	ILRUN-AS1	34756493	34757787	Th2_activated_37254	openGene2openGene	SLE
immune	Th2_act	rs4690229	chr4	973657	rs13137144	ENSG00000185619	ENST00000427463	PCGF3	972746	974355	Th2_activated_32092	openGene2openGene	SLE
immune	Th2_act	rs9611565	chr22	41381909	rs2234059	ENSG00000100412	ENST00000677427	ACO2	41381069	41382536	Th2_activated_28899	openGene2openGene	VIT
immune	Th2_act	rs2066819	chr12	56334353	rs79824801	ENSG00000062485	ENST00000552688	CS	56333278	56334469	Th2_activated_10218	openGene2openGene	PSO
immune	Th2_act	rs12421615	chr11	64285685	rs887314	ENSG00000182450	ENST00000538767	KCNK4	64284430	64286025	Th2_activated_7778	openGene2openGene	VIT
immune	Th2_act	rs694739	chr11	64340263	rs663743	ENSG00000173153	ENST00000468670	ESRRA	64339890	64340943	Th2_activated_7785	openGene2openGene	MS
immune	Th2_act	rs12232003	chr12	53180847	rs59218377	ENSG00000167779	ENST00000548176	IGFBP6	53179998	53181317	Th2_activated_10083	openGene2openGene	T1D
immune	Th2_act	rs2017445	chr12	56041720	rs705705	ENSG00000185664	ENST00000547137	PMEL	56041488	56042453	Th2_activated_10197	openGene2openGene	VIT
immune	Th2_act	rs63406760	chr12	123364549	rs7485502	ENSG00000111361	ENST00000424014	EIF2B1	123364080	123365961	Th2_activated_11278	openGene2openGene	ALG
immune	Th2_act	rs2816316	chr1	192575969	rs7535818	ENSG00000116750	ENST00000367451	UCHL5	192575346	192576101	Th2_activated_3401	openGene2openGene	CEL
immune	Th2_act	rs2233278	chr5	151087129	rs8177833	ENSG00000197043	ENST00000519644	ANXA6	151086862	151087527	Th2_activated_35821	openGene2openGene	PSO
immune	Th2_act	rs2017445	chr12	56041720	rs705705	ENSG00000065357	ENST00000556001	DGKA	56041488	56042453	Th2_activated_10197	openGene2openGene	VIT
immune	Th2_act	rs6738825	chr2	197785535	rs771018	ENSG00000144381	ENST00000676933	HSPD1	197785321	197786875	Th2_activated_25503	openGene2openGene	SLE
immune	Th2_act	rs663743	chr11	64340005	rs479777	ENSG00000149743	ENST00000536234	TRPT1	64339890	64340943	Th2_activated_7785	openGene2openGene	T1D
immune	Th2_act	rs2816316	chr1	192575665	rs2984920	ENSG00000116750	ENST00000367451	UCHL5	192575346	192576101	Th2_activated_3401	openGene2openGene	CEL
immune	Th2_act	rs63406760	chr12	123075742	rs1260294	ENSG00000182196	ENST00000540382	ARL6IP4	123075602	123076434	Th2_activated_11271	openGene2openGene	ALG
immune	Th2_act	rs2017445	chr12	56041720	rs705705	ENSG00000065357	ENST00000551156	DGKA	56041488	56042453	Th2_activated_10197	openGene2openGene	VIT
immune	Th2_act	rs7187776	chr16	28846324	rs7187776	ENSG00000260442	ENST00000566956	ATP2A1-AS1	28845866	28847104	Th2_activated_16272	openGene2openGene	T1D
immune	Th2_act	rs13205210	chr6	34757701	rs7743724	ENSG00000196821	ENST00000374026	ILRUN	34756493	34757787	Th2_activated_37254	openGene2openGene	SLE
immune	Th2_act	rs1980422	chr2	203740565	rs4675364	ENSG00000178562	ENST00000374481	CD28	203740314	203741885	Th2_activated_25629	ocr2openGene	RA
immune	Th2_act	rs10876864	chr12	56042145	rs1131017	ENSG00000065357	ENST00000547324	DGKA	56041488	56042453	Th2_activated_10197	openGene2openGene	ALG
immune	Th2_act	rs3197999	chr3	50299601	rs34136796	ENSG00000114353	ENST00000491100	GNAI2	50298751	50299884	Th2_activated_30084	openGene2openGene	IBD
immune	Th2_act	rs9355260	chr6	159107100	rs7748054	ENSG00000224478	ENST00000653957	ENSG00000224478	159106609	159107240	Th2_activated_39012	openGene2openGene	MS
immune	Th2_act	rs12421615	chr11	64285685	rs887314	ENSG00000002330	ENST00000394532	BAD	64284430	64286025	Th2_activated_7778	openGene2openGene	VIT
immune	Th2_act	rs2196171	chr2	197785535	rs771018	ENSG00000144381	ENST00000678621	HSPD1	197785321	197786875	Th2_activated_25503	openGene2openGene	SLE
immune	Th2_act	rs6738825	chr2	197785535	rs771018	ENSG00000144381	ENST00000678545	HSPD1	197785321	197786875	Th2_activated_25503	openGene2openGene	SLE
immune	Th2_act	rs2816316	chr1	192575969	rs7535818	ENSG00000116750	ENST00000367449	UCHL5	192575346	192576101	Th2_activated_3401	openGene2openGene	CEL
immune	Th2_act	rs773125	chr12	56042145	rs1131017	ENSG00000135424	ENST00000556273	ITGA7	56041488	56042453	Th2_activated_10197	openGene2openGene	RA
immune	Th2_act	rs6738825	chr2	197785535	rs771018	ENSG00000144381	ENST00000430176	HSPD1	197785321	197786875	Th2_activated_25503	openGene2openGene	SLE
immune	Th2_act	rs2816316	chr1	192575665	rs2984920	ENSG00000116750	ENST00000367449	UCHL5	192575346	192576101	Th2_activated_3401	openGene2openGene	CEL
immune	Th2_act	rs28449958	chr16	28880144	rs8055138	ENSG00000188603	ENST00000637686	CLN3	28879594	28880505	Th2_activated_16275	openGene2openGene	IBD
immune	Th2_act	rs28449958	chr16	28507775	rs153109	ENSG00000188603	ENST00000563874	CLN3	28507616	28508440	Th2_activated_16265	openGene2openGene	IBD
immune	Th2_act	rs13153019	chr5	177357611	rs4075959	ENSG00000169228	ENST00000495458	RAB24	177357355	177358540	Th2_activated_36205	openGene2openGene	ALG
immune	Th2_act	rs8042861	chr15	90388225	rs2589941	ENSG00000140577	ENST00000561255	CRTC3	90387752	90388886	Th2_activated_15443	openGene2openGene	MS
immune	Th2_act	rs2196171	chr2	197785535	rs771018	ENSG00000115896	ENST00000435320	PLCL1	197785321	197786875	Th2_activated_25503	openGene2openGene	SLE
immune	Th2_act	rs7130753	chr11	111602364	rs59921976	ENSG00000137713	ENST00000393055	PPP2R1B	111601913	111603208	Th2_activated_8610	openGene2openGene	ALG
immune	Th2_act	rs876039	chr7	50267214	rs11185603	ENSG00000185811	ENST00000438033	IKZF1	50266711	50268028	Th2_activated_39992	ocr2openGene	T1D
immune	Th2_act	rs773125	chr12	56042145	rs1131017	ENSG00000182796	ENST00000637951	TMEM198B	56041488	56042453	Th2_activated_10197	openGene2openGene	RA
immune	Th2_act	rs28449958	chr16	28507775	rs153109	ENSG00000188603	ENST00000569430	CLN3	28507616	28508440	Th2_activated_16265	openGene2openGene	IBD
immune	Th2_act	rs3091307	chr5	132656717	rs1881457	ENSG00000164404	ENST00000687138	GDF9	132656094	132657050	Th2_activated_35409	openGene2openGene	ALG
immune	Th2_act	rs425648	chr19	18086825	rs436857	ENSG00000105643	ENST00000596105	ARRDC2	18086626	18087314	Th2_activated_21371	openGene2openGene	SLE
immune	Th2_act	rs7423529	chr2	191114633	rs4073699	ENSG00000173559	ENST00000425611	NABP1	191114465	191114893	Th2_activated_25397	ocr2openGene	T1D
immune	Th2_act	rs34835	chr16	28554346	rs7191618	ENSG00000188603	ENST00000568422	CLN3	28553754	28554614	Th2_activated_16266	openGene2openGene	T1D
immune	Th2_act	rs7708392	chr5	151081488	rs960709	ENSG00000132912	ENST00000519313	DCTN4	151080493	151081489	Th2_activated_35820	openGene2openGene	SLE
immune	Th2_act	rs11611029	chr12	55974294	rs11171710	ENSG00000092841	ENST00000549392	MYL6	55973482	55974526	Th2_activated_10192	openGene2openGene	HT
immune	Th2_act	rs59716545	chr17	39868373	rs11557466	ENSG00000161405	ENST00000346243	IKZF3	39867033	39868476	Th2_activated_18222	openGene2openGene	RA
immune	Th2_act	rs10876864	chr12	56042145	rs1131017	ENSG00000065357	ENST00000548407	DGKA	56041488	56042453	Th2_activated_10197	openGene2openGene	ALG
immune	Th2_act	rs13205210	chr6	34887971	rs1051115	ENSG00000196821	ENST00000374023	ILRUN	34887737	34888440	Th2_activated_37256	openGene2openGene	SLE
immune	Th2_act	rs11719975	chr3	18758455	rs9849016	ENSG00000182568	ENST00000414509	SATB1	18757898	18758456	Th2_activated_29520	ocr2openGene	MS
immune	Th2_act	rs10790268	chr11	118872629	rs4936444	ENSG00000278376	ENST00000610705	ENSG00000278376	118872321	118872868	Th2_activated_8773	ocr2openGene	RA
immune	Th2_act	rs4795397	chr17	39867492	rs4795397	ENSG00000161405	ENST00000346243	IKZF3	39867033	39868476	Th2_activated_18222	openGene2openGene	IBD
immune	Th2_act	rs921650	chr17	39864166	rs1453559	ENSG00000264968	ENST00000578478	ENSG00000264968	39864041	39864562	Th2_activated_18221	openGene2openGene	ALG
immune	Th2_act	rs10876864	chr12	56080024	rs7297175	ENSG00000144785	ENST00000549318	ENSG00000144785	56079755	56080581	Th2_activated_10200	openGene2openGene	ALG
immune	Th2_act	rs425648	chr19	18086825	rs436857	ENSG00000105643	ENST00000600788	ARRDC2	18086626	18087314	Th2_activated_21371	openGene2openGene	SLE
immune	Th2_act	rs10883723	chr10	102503918	rs3818470	ENSG00000148840	ENST00000278070	PPRC1	102503676	102504273	Th2_activated_6206	openGene2openGene	ALG
immune	Th2_act	rs1453560	chr17	39867188	rs1453560	ENSG00000167258	ENST00000585161	CDK12	39867033	39868476	Th2_activated_18222	openGene2openGene	SLE
immune	Th2_act	rs180977001	chr3	58332750	rs185407974	ENSG00000168301	ENST00000479179	KCTD6	58332532	58333791	Th2_activated_30262	openGene2openGene	SLE
immune	Th2_act	rs7069750	chr10	89000912	rs9658720	ENSG00000026103	ENST00000696776	FAS	89000908	89002090	Th2_activated_5884	openGene2openGene	JIA
immune	Th2_act	rs12421615	chr11	64284975	rs2510066	ENSG00000110011	ENST00000321685	DNAJC4	64284430	64286025	Th2_activated_7778	openGene2openGene	VIT
immune	Th2_act	rs11611029	chr12	55974294	rs11171710	ENSG00000123374	ENST00000440311	CDK2	55973482	55974526	Th2_activated_10192	openGene2openGene	HT
immune	Th2_act	rs2247314	chr6	166956865	rs2757039	ENSG00000285730	ENST00000649589	ENSG00000285730	166956095	166957548	Th2_activated_39111	openGene2openGene	VIT
immune	Th2_act	rs149010539	chr3	48504480	rs114743756	ENSG00000164054	ENST00000490864	SHISA5	48503710	48504707	Th2_activated_30009	openGene2openGene	CRO
immune	Th2_act	rs425648	chr19	18086934	rs393548	ENSG00000105643	ENST00000595712	ARRDC2	18086626	18087314	Th2_activated_21371	openGene2openGene	SLE
immune	Th2_act	rs11154801	chr6	135497759	rs13197384	ENSG00000289312	ENST00000691675	ENSG00000289312	135497344	135498616	Th2_activated_38507	openGene2openGene	MS
immune	Th2_act	rs180977001	chr3	58332750	rs185407974	ENSG00000168301	ENST00000404589	KCTD6	58332532	58333791	Th2_activated_30262	openGene2openGene	SLE
immune	Th2_act	rs2687812	chr8	132918766	rs853306	ENSG00000155926	ENST00000519504	SLA	132917967	132918779	Th2_activated_43166	openGene2openGene	VIT
immune	Th2_act	rs11246217	chr11	615010	rs12290989	ENSG00000023191	ENST00000525701	RNH1	614824	616207	Th2_activated_6761	openGene2openGene	SLE
immune	Th2_act	rs3091307	chr5	132656717	rs1881457	ENSG00000283782	ENST00000639899	ENSG00000283782	132656094	132657050	Th2_activated_35409	openGene2openGene	ALG
immune	Th2_act	rs10760123	chr9	120904499	rs2241003	ENSG00000119403	ENST00000453868	PHF19	120904105	120905498	Th2_activated_44723	ocr2openGene	ALG
immune	Th2_act	rs12142199	chr1	1308516	rs61766198	ENSG00000131591	ENST00000467751	C1orf159	1307445	1309078	Th2_activated_38	openGene2openGene	SLE
immune	Th2_act	rs10936599	chr3	169764547	rs2293607	ENSG00000171757	ENST00000522526	LRRC34	169764292	169765370	Th2_activated_31551	openGene2openGene	CEL
immune	Th2_act	rs3091307	chr5	132656717	rs1881457	ENSG00000283782	ENST00000638504	ENSG00000283782	132656094	132657050	Th2_activated_35409	openGene2openGene	ALG
immune	Th2_act	rs10876864	chr12	56042145	rs1131017	ENSG00000065357	ENST00000548549	DGKA	56041488	56042453	Th2_activated_10197	openGene2openGene	ALG
immune	Th2_act	rs59716545	chr17	39868373	rs11557466	ENSG00000161405	ENST00000377952	IKZF3	39867033	39868476	Th2_activated_18222	openGene2openGene	RA
immune	Th2_act	rs10760123	chr9	120904499	rs2241003	ENSG00000119403	ENST00000419155	PHF19	120904105	120905498	Th2_activated_44723	ocr2openGene	ALG
immune	Th2_act	rs10760123	chr9	120904499	rs2241003	ENSG00000119403	ENST00000474402	PHF19	120904105	120905498	Th2_activated_44723	ocr2openGene	ALG
immune	Th2_act	rs2017445	chr12	56041628	rs705704	ENSG00000185664	ENST00000548803	PMEL	56041488	56042453	Th2_activated_10197	openGene2openGene	VIT
immune	Th2_act	rs8079075	chr17	39867188	rs1453560	ENSG00000167258	ENST00000585161	CDK12	39867033	39868476	Th2_activated_18222	openGene2openGene	SLE
immune	Th2_act	rs10876864	chr12	56042145	rs1131017	ENSG00000065357	ENST00000549629	DGKA	56041488	56042453	Th2_activated_10197	openGene2openGene	ALG
immune	Th2_act	rs694739	chr11	64340263	rs663743	ENSG00000149743	ENST00000394546	TRPT1	64339890	64340943	Th2_activated_7785	openGene2openGene	MS
immune	Th2_act	rs3197999	chr3	50299601	rs34136796	ENSG00000068001	ENST00000415028	HYAL2	50298751	50299884	Th2_activated_30084	openGene2openGene	IBD
immune	Th2_act	rs4795397	chr17	39868373	rs11557466	ENSG00000161405	ENST00000583368	IKZF3	39867033	39868476	Th2_activated_18222	openGene2openGene	IBD
immune	Th2_act	rs8042861	chr15	90388131	rs2589940	ENSG00000140577	ENST00000561255	CRTC3	90387752	90388886	Th2_activated_15443	openGene2openGene	MS
immune	Th2_act	rs10760123	chr9	120891199	rs10117059	ENSG00000119403	ENST00000464712	PHF19	120891103	120891933	Th2_activated_44720	ocr2openGene	ALG
immune	Th2_act	rs10760123	chr9	120891199	rs10117059	ENSG00000119403	ENST00000487555	PHF19	120891103	120891933	Th2_activated_44720	ocr2openGene	ALG
immune	Th2_act	rs773125	chr12	56042145	rs1131017	ENSG00000258554	ENST00000554022	ENSG00000258554	56041488	56042453	Th2_activated_10197	openGene2openGene	RA
immune	Th2_act	rs5758343	chr22	41381879	rs2234058	ENSG00000100412	ENST00000678454	ACO2	41381069	41382536	Th2_activated_28899	openGene2openGene	ALG
immune	Th2_act	rs17323934	chr7	26864042	rs73069539	ENSG00000005020	ENST00000481204	SKAP2	26864002	26865198	Th2_activated_39629	openGene2openGene	T1D
immune	Th2_act	rs12445568	chr16	31033576	rs12445650	ENSG00000099364	ENST00000565690	FBXL19	31032743	31034480	Th2_activated_16391	openGene2openGene	PSO
immune	Th2_act	rs2066819	chr12	56333921	rs80317430	ENSG00000111540	ENST00000546810	RAB5B	56333278	56334469	Th2_activated_10218	openGene2openGene	PSO
immune	Th2_act	rs2910686	chr5	96957449	rs4360063	ENSG00000113441	ENST00000395784	LNPEP	96957235	96958261	Th2_activated_35042	openGene2openGene	PSO
immune	Th2_act	rs28449958	chr16	28822933	rs201131521	ENSG00000177548	ENST00000570030	RABEP2	28822496	28824641	Th2_activated_16271	openGene2openGene	IBD
immune	Th2_act	rs2066819	chr12	56360038	rs2066818	ENSG00000135473	ENST00000257931	PAN2	56359832	56360797	Th2_activated_10219	openGene2openGene	PSO
immune	Th2_act	rs1453560	chr17	39868045	rs112880843	ENSG00000161405	ENST00000623724	IKZF3	39867033	39868476	Th2_activated_18222	openGene2openGene	SLE
immune	Th2_act	rs8079075	chr17	39868045	rs112880843	ENSG00000161405	ENST00000377952	IKZF3	39867033	39868476	Th2_activated_18222	openGene2openGene	SLE
immune	Th2_act	rs78865465	chr12	55974117	rs75639074	ENSG00000196465	ENST00000549380	MYL6B	55973482	55974526	Th2_activated_10192	openGene2openGene	T1D
immune	Th2_act	rs63406760	chr12	123075742	rs1260294	ENSG00000182196	ENST00000357866	ARL6IP4	123075602	123076434	Th2_activated_11271	openGene2openGene	ALG
immune	Th2_act	rs6651252	chr8	128540610	rs2392944	ENSG00000249859	ENST00000666452	PVT1	128540349	128541396	Th2_activated_43103	ocr2openGene	SLE
immune	Th2_act	rs2196171	chr2	197785535	rs771018	ENSG00000144381	ENST00000678969	HSPD1	197785321	197786875	Th2_activated_25503	openGene2openGene	SLE
immune	Th2_act	rs11611029	chr12	55974294	rs11171710	ENSG00000182796	ENST00000471276	TMEM198B	55973482	55974526	Th2_activated_10192	openGene2openGene	HT
immune	Th2_act	rs444210	chr6	166957483	rs2149083	ENSG00000285730	ENST00000649589	ENSG00000285730	166956095	166957548	Th2_activated_39111	openGene2openGene	CRO
immune	Th2_act	rs60920700	chr3	119560068	rs68180496	ENSG00000176142	ENST00000482162	TMEM39A	119559530	119560281	Th2_activated_30829	openGene2openGene	VIT
immune	Th2_act	rs2017445	chr12	56041628	rs705704	ENSG00000065357	ENST00000549097	DGKA	56041488	56042453	Th2_activated_10197	openGene2openGene	VIT
immune	Th2_act	rs55836957	chr11	128302575	rs61907718	ENSG00000134954	ENST00000535549	ETS1	128302261	128303232	Th2_activated_8991	openGene2openGene	T1D
immune	Th2_act	rs2066819	chr12	56300477	rs2695789	ENSG00000062485	ENST00000551137	CS	56299729	56300663	Th2_activated_10216	openGene2openGene	PSO
immune	Th2_act	rs2247314	chr6	166956865	rs2757039	ENSG00000213066	ENST00000349556	CEP43	166956095	166957548	Th2_activated_39111	openGene2openGene	VIT
immune	Th2_act	rs2017445	chr12	56041720	rs705705	ENSG00000185664	ENST00000548803	PMEL	56041488	56042453	Th2_activated_10197	openGene2openGene	VIT
immune	Th2_act	rs3197999	chr3	50299601	rs34136796	ENSG00000068001	ENST00000442581	HYAL2	50298751	50299884	Th2_activated_30084	openGene2openGene	IBD
immune	Th2_act	rs3749833	chr5	132473177	rs2548993	ENSG00000283782	ENST00000638568	ENSG00000283782	132472978	132473485	Th2_activated_35396	openGene2openGene	ALG
immune	Th2_act	rs149010539	chr3	48504480	rs114743756	ENSG00000164054	ENST00000465449	SHISA5	48503710	48504707	Th2_activated_30009	openGene2openGene	CRO
immune	Th2_act	rs112006329	chr11	615011	rs12272434	ENSG00000023191	ENST00000528713	RNH1	614824	616207	Th2_activated_6761	openGene2openGene	SLE
immune	Th2_act	rs112006329	chr11	575800	rs34793529	ENSG00000185507	ENST00000348655	IRF7	575406	576773	Th2_activated_6758	openGene2openGene	SLE
immune	Th2_act	rs3091307	chr5	132656717	rs1881457	ENSG00000283782	ENST00000638452	ENSG00000283782	132656094	132657050	Th2_activated_35409	openGene2openGene	ALG
immune	Th2_act	rs12421615	chr11	64284975	rs2510066	ENSG00000173486	ENST00000536642	FKBP2	64284430	64286025	Th2_activated_7778	openGene2openGene	VIT
immune	Th2_act	rs7187776	chr16	28846324	rs7187776	ENSG00000168488	ENST00000563314	ATXN2L	28845866	28847104	Th2_activated_16272	openGene2openGene	T1D
immune	Th2_act	rs149010539	chr3	49673997	chr3:49711430	ENSG00000173402	ENST00000466701	DAG1	49673519	49674795	Th2_activated_30056	openGene2openGene	CRO
immune	Th2_act	rs149010539	chr3	49673997	chr3:49711430	ENSG00000173402	ENST00000418588	DAG1	49673519	49674795	Th2_activated_30056	openGene2openGene	CRO
immune	Th2_act	rs2816316	chr1	192575969	rs7535818	ENSG00000116750	ENST00000367455	UCHL5	192575346	192576101	Th2_activated_3401	openGene2openGene	CEL
immune	Th2_act	rs564976	chr3	160028076	rs485499	ENSG00000068885	ENST00000498145	IFT80	160027227	160028232	Th2_activated_31500	ocr2openGene	SLE
immune	Th2_act	rs13153019	chr5	177357611	rs4075959	ENSG00000169228	ENST00000303251	RAB24	177357355	177358540	Th2_activated_36205	openGene2openGene	ALG
immune	Th2_act	rs1170436	chr16	68539161	rs1170445	ENSG00000141076	ENST00000562237	UTP4	68538837	68540029	Th2_activated_16785	openGene2openGene	SLE
immune	Th2_act	rs2256814	chr20	63739379	rs6122159	ENSG00000197114	ENST00000477340	ZGPAT	63739260	63740684	Th2_activated_27587	openGene2openGene	MS
immune	Th2_act	rs149010539	chr3	49673997	chr3:49711430	ENSG00000201301	ENST00000364431	RNA5SP130	49673519	49674795	Th2_activated_30056	openGene2openGene	CRO
immune	Th2_act	rs149010539	chr3	49673997	chr3:49711430	ENSG00000173402	ENST00000538711	DAG1	49673519	49674795	Th2_activated_30056	openGene2openGene	CRO
immune	Th2_act	rs10174949	chr2	8302417	rs891058	ENSG00000235576	ENST00000417930	LINC01871	8301872	8302731	Th2_activated_22829	ocr2openGene	ALG
immune	Th2_act	rs7130753	chr11	111602364	rs59921976	ENSG00000137713	ENST00000341980	PPP2R1B	111601913	111603208	Th2_activated_8610	openGene2openGene	ALG
immune	Th2_act	rs10174949	chr2	8302417	rs891058	ENSG00000235576	ENST00000690040	LINC01871	8301872	8302731	Th2_activated_22829	ocr2openGene	ALG
immune	Th2_act	rs7130753	chr11	111602364	rs59921976	ENSG00000137713	ENST00000531373	PPP2R1B	111601913	111603208	Th2_activated_8610	openGene2openGene	ALG
immune	Th2_act	rs10876864	chr12	56042145	rs1131017	ENSG00000123411	ENST00000547668	IKZF4	56041488	56042453	Th2_activated_10197	openGene2openGene	ALG
immune	Th2_act	rs28449958	chr16	28880144	rs8055138	ENSG00000188603	ENST00000567160	CLN3	28879594	28880505	Th2_activated_16275	openGene2openGene	IBD
immune	Th2_act	rs13153019	chr5	177357438	rs4976688	ENSG00000169228	ENST00000303270	RAB24	177357355	177358540	Th2_activated_36205	openGene2openGene	ALG
immune	Th2_act	rs2017445	chr12	56041720	rs705705	ENSG00000258056	ENST00000552576	CD63-AS1	56041488	56042453	Th2_activated_10197	openGene2openGene	VIT
immune	Th2_act	rs10876864	chr12	56042145	rs1131017	ENSG00000135482	ENST00000551880	ZC3H10	56041488	56042453	Th2_activated_10197	openGene2openGene	ALG
immune	Th2_act	rs28449958	chr16	28507775	rs153109	ENSG00000188603	ENST00000566816	CLN3	28507616	28508440	Th2_activated_16265	openGene2openGene	IBD
immune	Th2_act	rs1534154	chr3	119600675	rs2688637	ENSG00000138495	ENST00000468918	COX17	119600581	119601408	Th2_activated_30832	openGene2openGene	SLE
immune	Th2_act	rs7069750	chr10	89000912	rs9658720	ENSG00000026103	ENST00000477270	FAS	89000908	89002090	Th2_activated_5884	openGene2openGene	JIA
immune	Th2_act	rs740474	chr5	141636721	rs1421896	ENSG00000131504	ENST00000523100	DIAPH1	141636352	141638343	Th2_activated_35628	openGene2openGene	ALG
immune	Th2_act	rs694739	chr11	64285685	rs887314	ENSG00000149761	ENST00000543501	NUDT22	64284430	64286025	Th2_activated_7778	openGene2openGene	MS
immune	Th2_act	rs2066819	chr12	56334216	rs2371494	ENSG00000139613	ENST00000552674	SMARCC2	56333278	56334469	Th2_activated_10218	openGene2openGene	PSO
immune	Th2_act	rs2256814	chr20	63739379	rs6122159	ENSG00000101246	ENST00000618568	ARFRP1	63739260	63740684	Th2_activated_27587	openGene2openGene	MS
immune	Th2_act	rs12114284	chr8	78665491	rs3808619	ENSG00000171033	ENST00000396418	PKIA	78665462	78666787	Th2_activated_42498	openGene2openGene	SLE
immune	Th2_act	rs3197999	chr3	50299601	rs34136796	ENSG00000068001	ENST00000395139	HYAL2	50298751	50299884	Th2_activated_30084	openGene2openGene	IBD
immune	Th2_act	rs2910686	chr5	96957449	rs4360063	ENSG00000247121	ENST00000665723	ENSG00000247121	96957235	96958261	Th2_activated_35042	openGene2openGene	PSO
immune	Th2_act	rs2256814	chr20	63739379	rs6122159	ENSG00000197114	ENST00000355969	ZGPAT	63739260	63740684	Th2_activated_27587	openGene2openGene	MS
immune	Th2_act	rs2910686	chr5	96957449	rs4360063	ENSG00000247121	ENST00000660209	ENSG00000247121	96957235	96958261	Th2_activated_35042	openGene2openGene	PSO
immune	Th2_act	rs10760123	chr9	120904499	rs2241003	ENSG00000119403	ENST00000478371	PHF19	120904105	120905498	Th2_activated_44723	ocr2openGene	ALG
immune	Th2_act	rs2304206	chr19	49677009	rs975484	ENSG00000126460	ENST00000246794	PRRG2	49676355	49677791	Th2_activated_22408	openGene2openGene	VIT
immune	Th2_act	rs36014129	chr6	26189128	rs13204572	ENSG00000289447	ENST00000687171	ENSG00000289447	26188303	26189324	Th2_activated_36854	openGene2openGene	SLE
immune	Th2_act	rs34835	chr16	28554346	rs7191618	ENSG00000188603	ENST00000637699	CLN3	28553754	28554614	Th2_activated_16266	openGene2openGene	T1D
immune	Th2_act	rs2247314	chr6	166956723	rs2247315	ENSG00000285730	ENST00000649589	ENSG00000285730	166956095	166957548	Th2_activated_39111	openGene2openGene	VIT
immune	Th2_act	rs2910686	chr5	96958225	rs2351010	ENSG00000247121	ENST00000665723	ENSG00000247121	96957235	96958261	Th2_activated_35042	openGene2openGene	PSO
immune	Th2_act	rs10936599	chr3	169769649	rs12637184	ENSG00000277925	ENST00000363312	Telomerase-vert	169769308	169769708	Th2_activated_31552	openGene2openGene	CEL
immune	Th2_act	rs59716545	chr17	39868373	rs11557466	ENSG00000141744	ENST00000581428	PNMT	39867033	39868476	Th2_activated_18222	openGene2openGene	RA
immune	Th2_act	rs694739	chr11	64284975	rs2510066	ENSG00000149782	ENST00000325234	PLCB3	64284430	64286025	Th2_activated_7778	openGene2openGene	MS
immune	Th2_act	rs9926533	chr16	31073073	rs11281612	ENSG00000167395	ENST00000300850	ZNF646	31073004	31074780	Th2_activated_16392	openGene2openGene	SLE
immune	Th2_act	rs7069750	chr10	89000912	rs9658720	ENSG00000026103	ENST00000652046	FAS	89000908	89002090	Th2_activated_5884	openGene2openGene	JIA
immune	Th2_act	rs36016881	chr1	7962137	rs3766606	ENSG00000049249	ENST00000615230	TNFRSF9	7961109	7962203	Th2_activated_209	openGene2openGene	IBD
immune	Th2_act	rs180977001	chr3	58332737	rs180977001	ENSG00000168301	ENST00000490264	KCTD6	58332532	58333791	Th2_activated_30262	openGene2openGene	SLE
immune	Th2_act	rs2038255	chr14	35122110	rs28365850	ENSG00000100906	ENST00000557100	NFKBIA	35121668	35122878	Th2_activated_12799	openGene2openGene	ECZ
immune	Th2_act	rs10760123	chr9	120893051	rs6478486	ENSG00000119403	ENST00000478371	PHF19	120892777	120893108	Th2_activated_44721	ocr2openGene	ALG
immune	Th2_act	rs11611029	chr12	55974294	rs11171710	ENSG00000123374	ENST00000556276	CDK2	55973482	55974526	Th2_activated_10192	openGene2openGene	HT
immune	Th2_act	rs62149416	chr2	60881694	rs67574266	ENSG00000162928	ENST00000414712	PEX13	60880934	60881960	Th2_activated_23629	openGene2openGene	PSO
immune	Th2_act	rs60920700	chr3	119560068	rs68180496	ENSG00000144843	ENST00000481816	ADPRH	119559530	119560281	Th2_activated_30829	openGene2openGene	VIT
immune	Th2_act	rs112006329	chr11	615011	rs12272434	ENSG00000023191	ENST00000529306	RNH1	614824	616207	Th2_activated_6761	openGene2openGene	SLE
immune	Th2_act	rs181826	chr5	142145415	rs249642	ENSG00000113552	ENST00000504139	GNPDA1	142145222	142145617	Th2_activated_35655	ocr2openGene	CRO
immune	Th2_act	rs9611565	chr22	41381311	rs2234053	ENSG00000100412	ENST00000676714	ACO2	41381069	41382536	Th2_activated_28899	openGene2openGene	VIT
immune	Th2_act	rs2017445	chr12	56041628	rs705704	ENSG00000170515	ENST00000550166	PA2G4	56041488	56042453	Th2_activated_10197	openGene2openGene	VIT
immune	Th2_act	rs4690229	chr4	973657	rs13137144	ENSG00000178950	ENST00000502656	GAK	972746	974355	Th2_activated_32092	openGene2openGene	SLE
immune	Th2_act	rs773125	chr12	56042145	rs1131017	ENSG00000135424	ENST00000553737	ITGA7	56041488	56042453	Th2_activated_10197	openGene2openGene	RA
immune	Th2_act	rs3197999	chr3	49358927	rs3811699	ENSG00000145022	ENST00000493381	TCTA	49357494	49359070	Th2_activated_30045	openGene2openGene	IBD
immune	Th2_act	rs10760123	chr9	120891199	rs10117059	ENSG00000119403	ENST00000474402	PHF19	120891103	120891933	Th2_activated_44720	ocr2openGene	ALG
immune	Th2_act	rs10876864	chr12	56042145	rs1131017	ENSG00000205323	ENST00000546604	SARNP	56041488	56042453	Th2_activated_10197	openGene2openGene	ALG
immune	Th2_act	rs2017445	chr12	56041720	rs705705	ENSG00000170473	ENST00000547925	PYM1	56041488	56042453	Th2_activated_10197	openGene2openGene	VIT
immune	Th2_act	rs149010539	chr3	49673997	chr3:49711430	ENSG00000173402	ENST00000421560	DAG1	49673519	49674795	Th2_activated_30056	openGene2openGene	CRO
immune	Th2_act	rs5758343	chr22	41381554	rs9607799	ENSG00000100412	ENST00000678688	ACO2	41381069	41382536	Th2_activated_28899	openGene2openGene	ALG
immune	Th2_act	rs2066819	chr12	56333921	rs80317430	ENSG00000111540	ENST00000548068	RAB5B	56333278	56334469	Th2_activated_10218	openGene2openGene	PSO
immune	Th2_act	rs2066819	chr12	56333921	rs80317430	ENSG00000111540	ENST00000360299	RAB5B	56333278	56334469	Th2_activated_10218	openGene2openGene	PSO
immune	Th2_act	rs2816316	chr1	192575969	rs7535818	ENSG00000116750	ENST00000367448	UCHL5	192575346	192576101	Th2_activated_3401	openGene2openGene	CEL
immune	Th2_act	rs60920700	chr3	119559846	rs41271393	ENSG00000176142	ENST00000490099	TMEM39A	119559530	119560281	Th2_activated_30829	openGene2openGene	VIT
immune	Th2_act	rs425648	chr19	18086934	rs393548	ENSG00000105643	ENST00000683912	ARRDC2	18086626	18087314	Th2_activated_21371	openGene2openGene	SLE
immune	Th2_act	rs2066819	chr12	56360038	rs2066818	ENSG00000110944	ENST00000619177	IL23A	56359832	56360797	Th2_activated_10219	openGene2openGene	PSO
immune	Th2_act	rs1453560	chr17	39867188	rs1453560	ENSG00000141744	ENST00000581428	PNMT	39867033	39868476	Th2_activated_18222	openGene2openGene	SLE
immune	Th2_act	rs1860545	chr12	6341779	rs767455	ENSG00000215039	ENST00000689782	CD27-AS1	6341451	6342241	Th2_activated_9284	openGene2openGene	AS
immune	Th2_act	rs1860545	chr12	6341779	rs767455	ENSG00000215039	ENST00000667738	CD27-AS1	6341451	6342241	Th2_activated_9284	openGene2openGene	AS
immune	Th2_act	rs28449958	chr16	28863801	rs7198606	ENSG00000177548	ENST00000563577	RABEP2	28863112	28864294	Th2_activated_16273	openGene2openGene	IBD
immune	Th2_act	rs60920700	chr3	119560068	rs68180496	ENSG00000176142	ENST00000319172	TMEM39A	119559530	119560281	Th2_activated_30829	openGene2openGene	VIT
immune	Th2_act	rs12232003	chr12	53180847	rs59218377	ENSG00000167779	ENST00000549628	IGFBP6	53179998	53181317	Th2_activated_10083	openGene2openGene	T1D
immune	Th2_act	rs11719975	chr3	18741605	rs9866257	ENSG00000182568	ENST00000338745	SATB1	18740566	18741757	Th2_activated_29519	ocr2openGene	MS
immune	Th2_act	rs28449958	chr16	28507775	rs153109	ENSG00000188603	ENST00000566040	CLN3	28507616	28508440	Th2_activated_16265	openGene2openGene	IBD
immune	Th2_act	rs10760123	chr9	120890620	rs881375	ENSG00000119403	ENST00000456291	PHF19	120890390	120891021	Th2_activated_44719	ocr2openGene	ALG
immune	Th2_act	rs12421615	chr11	64285685	rs887314	ENSG00000110011	ENST00000355040	DNAJC4	64284430	64286025	Th2_activated_7778	openGene2openGene	VIT
immune	Th2_act	rs36014129	chr6	26189128	rs13204572	ENSG00000196866	ENST00000341023	H2AC7	26188303	26189324	Th2_activated_36854	openGene2openGene	SLE
immune	Th2_act	rs10883723	chr10	102503918	rs3818470	ENSG00000171206	ENST00000462202	TRIM8	102503676	102504273	Th2_activated_6206	openGene2openGene	ALG
immune	Th2_act	rs11611029	chr12	55974294	rs11171710	ENSG00000092841	ENST00000546630	MYL6	55973482	55974526	Th2_activated_10192	openGene2openGene	HT
immune	Th2_act	rs12087340	chr1	85276285	rs12562182	ENSG00000162642	ENST00000493514	C1orf52	85276098	85277099	Th2_activated_1805	openGene2openGene	MS
immune	Th2_act	rs10760123	chr9	120904499	rs2241003	ENSG00000119403	ENST00000439674	PHF19	120904105	120905498	Th2_activated_44723	ocr2openGene	ALG
immune	Th2_act	rs2247314	chr6	166956865	rs2757039	ENSG00000213066	ENST00000476078	CEP43	166956095	166957548	Th2_activated_39111	openGene2openGene	VIT
immune	Th2_act	rs2910686	chr5	96958112	rs1363974	ENSG00000247121	ENST00000665723	ENSG00000247121	96957235	96958261	Th2_activated_35042	openGene2openGene	PSO
immune	Th2_act	rs149010539	chr3	49673997	chr3:49711430	ENSG00000173402	ENST00000545947	DAG1	49673519	49674795	Th2_activated_30056	openGene2openGene	CRO
immune	Th2_act	rs59716545	chr17	39867492	rs4795397	ENSG00000161405	ENST00000439016	IKZF3	39867033	39868476	Th2_activated_18222	openGene2openGene	RA
immune	Th2_act	rs2816316	chr1	192575969	rs7535818	ENSG00000116750	ENST00000421683	UCHL5	192575346	192576101	Th2_activated_3401	openGene2openGene	CEL
immune	Th2_act	rs5758343	chr22	41381554	rs9607799	ENSG00000100412	ENST00000676792	ACO2	41381069	41382536	Th2_activated_28899	openGene2openGene	ALG
immune	Th2_act	rs36014129	chr6	26199675	rs34961555	ENSG00000287080	ENST00000612966	H3C3	26198786	26199976	Th2_activated_36857	openGene2openGene	SLE
immune	Th2_act	rs60920700	chr3	119559621	rs16829980	ENSG00000176142	ENST00000490099	TMEM39A	119559530	119560281	Th2_activated_30829	openGene2openGene	VIT
immune	Th2_act	rs2247314	chr6	166956504	rs2247325	ENSG00000285730	ENST00000649589	ENSG00000285730	166956095	166957548	Th2_activated_39111	openGene2openGene	VIT
immune	Th2_act	rs28449958	chr16	28507775	rs153109	ENSG00000188603	ENST00000566083	CLN3	28507616	28508440	Th2_activated_16265	openGene2openGene	IBD
immune	Th2_act	rs2256814	chr20	63739379	rs6122159	ENSG00000197114	ENST00000431125	ZGPAT	63739260	63740684	Th2_activated_27587	openGene2openGene	MS
immune	Th2_act	rs149010539	chr3	49673997	chr3:49711430	ENSG00000173402	ENST00000469139	DAG1	49673519	49674795	Th2_activated_30056	openGene2openGene	CRO
immune	Th2_act	rs7130753	chr11	111602364	rs59921976	ENSG00000137713	ENST00000311129	PPP2R1B	111601913	111603208	Th2_activated_8610	openGene2openGene	ALG
immune	Th2_act	rs56750287	chr17	39867492	rs4795397	ENSG00000167258	ENST00000585161	CDK12	39867033	39868476	Th2_activated_18222	openGene2openGene	T1D
immune	Th2_act	rs10174949	chr2	8302417	rs891058	ENSG00000235576	ENST00000690653	LINC01871	8301872	8302731	Th2_activated_22829	ocr2openGene	ALG
immune	Th2_act	rs56750287	chr17	39868373	rs11557466	ENSG00000167258	ENST00000559545	CDK12	39867033	39868476	Th2_activated_18222	openGene2openGene	T1D
immune	Th2_act	rs56750287	chr17	39867492	rs4795397	ENSG00000167258	ENST00000559545	CDK12	39867033	39868476	Th2_activated_18222	openGene2openGene	T1D
immune	Th2_act	rs2816316	chr1	192575665	rs2984920	ENSG00000116750	ENST00000367455	UCHL5	192575346	192576101	Th2_activated_3401	openGene2openGene	CEL
immune	Th2_act	rs13153019	chr5	177357611	rs4075959	ENSG00000169228	ENST00000303270	RAB24	177357355	177358540	Th2_activated_36205	openGene2openGene	ALG
immune	Th2_act	rs876039	chr7	50267738	rs4385425	ENSG00000185811	ENST00000439701	IKZF1	50266711	50268028	Th2_activated_39992	ocr2openGene	T1D
immune	Th2_act	rs112006329	chr11	615011	rs12272434	ENSG00000023191	ENST00000533410	RNH1	614824	616207	Th2_activated_6761	openGene2openGene	SLE
immune	Th2_act	rs35327136	chr17	45410058	rs35389313	ENSG00000184361	ENST00000588866	SPATA32	45409463	45410771	Th2_activated_18481	openGene2openGene	T1D
immune	Th2_act	rs3091307	chr5	132656717	rs1881457	ENSG00000164404	ENST00000378673	GDF9	132656094	132657050	Th2_activated_35409	openGene2openGene	ALG
immune	Th2_act	rs2066819	chr12	56300477	rs2695789	ENSG00000062485	ENST00000551968	CS	56299729	56300663	Th2_activated_10216	openGene2openGene	PSO
immune	Th2_act	rs11590283	chr1	1308516	rs61766198	ENSG00000131591	ENST00000467751	C1orf159	1307445	1309078	Th2_activated_38	openGene2openGene	SLE
immune	Th2_act	rs7187776	chr16	28846324	rs7187776	ENSG00000260442	ENST00000691192	ATP2A1-AS1	28845866	28847104	Th2_activated_16272	openGene2openGene	T1D
immune	Th2_act	rs11611029	chr12	55974294	rs11171710	ENSG00000092841	ENST00000548400	MYL6	55973482	55974526	Th2_activated_10192	openGene2openGene	HT
immune	Th2_act	rs11611029	chr12	55974294	rs11171710	ENSG00000092841	ENST00000551589	MYL6	55973482	55974526	Th2_activated_10192	openGene2openGene	HT
immune	Th2_act	rs61759532	chr17	7337072	rs61759532	ENSG00000263171	ENST00000572417	ENSG00000263171	7336194	7337344	Th2_activated_17529	openGene2openGene	T1D
immune	Th2_act	rs12421615	chr11	64284975	rs2510066	ENSG00000002330	ENST00000544785	BAD	64284430	64286025	Th2_activated_7778	openGene2openGene	VIT
immune	Th2_act	rs1453560	chr17	39867188	rs1453560	ENSG00000167258	ENST00000558240	CDK12	39867033	39868476	Th2_activated_18222	openGene2openGene	SLE
immune	Th2_act	rs61759532	chr17	7337072	rs61759532	ENSG00000132507	ENST00000336458	EIF5A	7336194	7337344	Th2_activated_17529	openGene2openGene	T1D
immune	Th2_act	rs2816316	chr1	192575665	rs2984920	ENSG00000116750	ENST00000421683	UCHL5	192575346	192576101	Th2_activated_3401	openGene2openGene	CEL
immune	Th2_act	rs1453560	chr17	39868045	rs112880843	ENSG00000141744	ENST00000394246	PNMT	39867033	39868476	Th2_activated_18222	openGene2openGene	SLE
immune	Th2_act	rs2066819	chr12	56360038	rs2066818	ENSG00000110944	ENST00000622119	IL23A	56359832	56360797	Th2_activated_10219	openGene2openGene	PSO
immune	Th2_act	rs60920700	chr3	119560068	rs68180496	ENSG00000163389	ENST00000460339	POGLUT1	119559530	119560281	Th2_activated_30829	openGene2openGene	VIT
immune	Th2_act	rs1170436	chr16	68539392	rs1170443	ENSG00000141076	ENST00000563299	UTP4	68538837	68540029	Th2_activated_16785	openGene2openGene	SLE
immune	Th2_act	rs62149416	chr2	60881694	rs67574266	ENSG00000162928	ENST00000401576	PEX13	60880934	60881960	Th2_activated_23629	openGene2openGene	PSO
immune	Th2_act	rs10876864	chr12	56080024	rs7297175	ENSG00000144785	ENST00000548360	ENSG00000144785	56079755	56080581	Th2_activated_10200	openGene2openGene	ALG
immune	Th2_act	rs63406760	chr12	122966218	rs4148856	ENSG00000111328	ENST00000535979	CDK2AP1	122966128	122966883	Th2_activated_11267	openGene2openGene	ALG
immune	Th2_act	rs425648	chr19	18086825	rs436857	ENSG00000105643	ENST00000683912	ARRDC2	18086626	18087314	Th2_activated_21371	openGene2openGene	SLE
immune	Th2_act	rs1701704	chr12	56041628	rs705704	ENSG00000139531	ENST00000356124	SUOX	56041488	56042453	Th2_activated_10197	openGene2openGene	T1D
immune	Th2_act	rs59716545	chr17	39868373	rs11557466	ENSG00000141744	ENST00000394246	PNMT	39867033	39868476	Th2_activated_18222	openGene2openGene	RA
immune	Th2_act	rs149010539	chr3	48504480	rs114743756	ENSG00000164054	ENST00000443308	SHISA5	48503710	48504707	Th2_activated_30009	openGene2openGene	CRO
immune	Th2_act	rs10036748	chr5	151081488	rs960709	ENSG00000196743	ENST00000523466	GM2A	151080493	151081489	Th2_activated_35820	openGene2openGene	SLE
immune	Th2_act	rs180977001	chr3	58332737	rs180977001	ENSG00000168301	ENST00000491093	KCTD6	58332532	58333791	Th2_activated_30262	openGene2openGene	SLE
immune	Th2_act	rs10760123	chr9	120904499	rs2241003	ENSG00000119403	ENST00000464712	PHF19	120904105	120905498	Th2_activated_44723	ocr2openGene	ALG
immune	Th2_act	rs149010539	chr3	49673997	chr3:49711430	ENSG00000183763	ENST00000331456	TRAIP	49673519	49674795	Th2_activated_30056	openGene2openGene	CRO
immune	Th2_act	rs1701704	chr12	56041628	rs705704	ENSG00000196465	ENST00000548571	MYL6B	56041488	56042453	Th2_activated_10197	openGene2openGene	T1D
immune	Th2_act	rs2196171	chr2	197785535	rs771018	ENSG00000144381	ENST00000476746	HSPD1	197785321	197786875	Th2_activated_25503	openGene2openGene	SLE
immune	Th2_act	rs11246217	chr11	615010	rs12290989	ENSG00000023191	ENST00000397604	RNH1	614824	616207	Th2_activated_6761	openGene2openGene	SLE
immune	Th2_act	rs149010539	chr3	49673997	chr3:49711430	ENSG00000183763	ENST00000477546	TRAIP	49673519	49674795	Th2_activated_30056	openGene2openGene	CRO
immune	Th2_act	rs60920700	chr3	119559610	rs41271391	ENSG00000144843	ENST00000478399	ADPRH	119559530	119560281	Th2_activated_30829	openGene2openGene	VIT
immune	Th2_act	rs694739	chr11	64285685	rs887314	ENSG00000173486	ENST00000536642	FKBP2	64284430	64286025	Th2_activated_7778	openGene2openGene	MS
immune	Th2_act	rs34835	chr16	28554346	rs7191618	ENSG00000188603	ENST00000357806	CLN3	28553754	28554614	Th2_activated_16266	openGene2openGene	T1D
immune	Th2_act	rs3197999	chr3	49358324	rs1800668	ENSG00000145022	ENST00000273590	TCTA	49357494	49359070	Th2_activated_30045	openGene2openGene	IBD
immune	Th2_act	rs12232003	chr12	53198668	rs12824946	ENSG00000123349	ENST00000677712	PFDN5	53198517	53199064	Th2_activated_10085	openGene2openGene	T1D
immune	Th2_act	rs59716545	chr17	39868373	rs11557466	ENSG00000161405	ENST00000623724	IKZF3	39867033	39868476	Th2_activated_18222	openGene2openGene	RA
immune	Th2_act	rs10036748	chr5	151081488	rs960709	ENSG00000132912	ENST00000519313	DCTN4	151080493	151081489	Th2_activated_35820	openGene2openGene	SLE
immune	Th2_act	rs7187776	chr16	28846324	rs7187776	ENSG00000168488	ENST00000561539	ATXN2L	28845866	28847104	Th2_activated_16272	openGene2openGene	T1D
immune	Th2_act	rs13153019	chr5	177357438	rs4976688	ENSG00000169228	ENST00000495458	RAB24	177357355	177358540	Th2_activated_36205	openGene2openGene	ALG
immune	Th2_act	rs13260060	chr8	70217452	rs4738079	ENSG00000140396	ENST00000518287	NCOA2	70217030	70217647	Th2_activated_42413	ocr2openGene	MS
immune	Th2_act	rs694739	chr11	64340005	rs479777	ENSG00000149743	ENST00000540472	TRPT1	64339890	64340943	Th2_activated_7785	openGene2openGene	MS
immune	Th2_act	rs2816316	chr1	192575665	rs2984920	ENSG00000116750	ENST00000417752	UCHL5	192575346	192576101	Th2_activated_3401	openGene2openGene	CEL
immune	Th2_act	rs61759532	chr17	7337072	rs61759532	ENSG00000132507	ENST00000571955	EIF5A	7336194	7337344	Th2_activated_17529	openGene2openGene	T1D
immune	Th2_act	rs876039	chr7	50267214	rs11185603	ENSG00000185811	ENST00000492782	IKZF1	50266711	50268028	Th2_activated_39992	ocr2openGene	T1D
immune	Th2_act	rs10876864	chr12	56042145	rs1131017	ENSG00000170515	ENST00000553057	PA2G4	56041488	56042453	Th2_activated_10197	openGene2openGene	ALG
immune	Th2_act	rs1980422	chr2	203740764	rs4673260	ENSG00000178562	ENST00000324106	CD28	203740314	203741885	Th2_activated_25629	ocr2openGene	RA
immune	Th2_act	rs231779	chr2	203867991	rs231775	ENSG00000163599	ENST00000650075	CTLA4	203867628	203868068	Th2_activated_25636	openGene2openGene	GD
immune	Th2_act	rs2017445	chr12	56041628	rs705704	ENSG00000257390	ENST00000546837	ENSG00000257390	56041488	56042453	Th2_activated_10197	openGene2openGene	VIT
immune	Th2_act	rs3197999	chr3	50299601	rs34136796	ENSG00000068001	ENST00000426286	HYAL2	50298751	50299884	Th2_activated_30084	openGene2openGene	IBD
immune	Th2_act	rs12421615	chr11	64284975	rs2510066	ENSG00000182450	ENST00000538846	KCNK4	64284430	64286025	Th2_activated_7778	openGene2openGene	VIT
immune	Th2_act	rs2104047	chr14	68283210	rs3784099	ENSG00000185650	ENST00000555997	ZFP36L1	68283105	68284045	Th2_activated_13235	ocr2openGene	ALG
immune	Th2_act	rs63406760	chr12	122966218	rs4148856	ENSG00000111325	ENST00000397389	OGFOD2	122966128	122966883	Th2_activated_11267	openGene2openGene	ALG
immune	Th2_act	rs13018977	chr2	241316415	rs13006939	ENSG00000168397	ENST00000494465	ATG4B	241314910	241316652	Th2_activated_26366	openGene2openGene	T1D
immune	Th2_act	rs2017445	chr12	56041628	rs705704	ENSG00000065357	ENST00000432422	DGKA	56041488	56042453	Th2_activated_10197	openGene2openGene	VIT
immune	Th2_act	rs63406760	chr12	123364549	rs7485502	ENSG00000111361	ENST00000543940	EIF2B1	123364080	123365961	Th2_activated_11278	openGene2openGene	ALG
immune	Th2_act	rs694739	chr11	64340005	rs479777	ENSG00000173153	ENST00000468670	ESRRA	64339890	64340943	Th2_activated_7785	openGene2openGene	MS
immune	Th2_act	rs28449958	chr16	28507775	rs153109	ENSG00000188603	ENST00000637686	CLN3	28507616	28508440	Th2_activated_16265	openGene2openGene	IBD
immune	Th2_act	rs11065898	chr12	111444681	rs2238154	ENSG00000257595	ENST00000548846	LINC02356	111444390	111445534	Th2_activated_11006	ocr2openGene	AS
immune	Th2_act	rs13088318	chr3	101513249	rs55749605	ENSG00000138468	ENST00000394095	SENP7	101512525	101513608	Th2_activated_30587	openGene2openGene	ALG
immune	Th2_act	rs3091307	chr5	132656717	rs1881457	ENSG00000164404	ENST00000624495	GDF9	132656094	132657050	Th2_activated_35409	openGene2openGene	ALG
immune	Th2_act	rs35327136	chr17	45409851	rs36078910	ENSG00000184361	ENST00000586359	SPATA32	45409463	45410771	Th2_activated_18481	openGene2openGene	T1D
immune	Th2_act	rs35327136	chr17	45410208	rs35327136	ENSG00000184361	ENST00000586359	SPATA32	45409463	45410771	Th2_activated_18481	openGene2openGene	T1D
immune	Th2_act	rs2066819	chr12	56333921	rs80317430	ENSG00000135423	ENST00000491880	GLS2	56333278	56334469	Th2_activated_10218	openGene2openGene	PSO
immune	Th2_act	rs7423529	chr2	191114633	rs4073699	ENSG00000173559	ENST00000307834	NABP1	191114465	191114893	Th2_activated_25397	ocr2openGene	T1D
immune	Th2_act	rs34695944	chr2	60881694	rs67574266	ENSG00000162927	ENST00000430495	PUS10	60880934	60881960	Th2_activated_23629	openGene2openGene	RA
immune	Th2_act	rs7204270	chr16	30183519	rs930392	ENSG00000274904	ENST00000617969	ENSG00000274904	30183194	30184722	Th2_activated_16334	openGene2openGene	MS
immune	Th2_act	rs9967792	chr2	191114633	rs4073699	ENSG00000173559	ENST00000410026	NABP1	191114465	191114893	Th2_activated_25397	ocr2openGene	MS
immune	Th2_act	rs10036748	chr5	151081488	rs960709	ENSG00000132912	ENST00000521093	DCTN4	151080493	151081489	Th2_activated_35820	openGene2openGene	SLE
immune	Th2_act	rs112006329	chr11	575408	rs56333810	ENSG00000185507	ENST00000348655	IRF7	575406	576773	Th2_activated_6758	openGene2openGene	SLE
immune	Th2_act	rs10791824	chr11	65791795	rs10791824	ENSG00000175334	ENST00000527348	BANF1	65791318	65792321	Th2_activated_7874	openGene2openGene	ECZ
immune	Th2_act	rs28449958	chr16	28507775	rs153109	ENSG00000188603	ENST00000637107	CLN3	28507616	28508440	Th2_activated_16265	openGene2openGene	IBD
immune	Th2_act	rs13153019	chr5	177357511	rs4075958	ENSG00000169228	ENST00000393610	RAB24	177357355	177358540	Th2_activated_36205	openGene2openGene	ALG
immune	Th2_act	rs112006329	chr11	615010	rs12290989	ENSG00000023191	ENST00000533410	RNH1	614824	616207	Th2_activated_6761	openGene2openGene	SLE
immune	Th2_act	rs61759532	chr17	7337072	rs61759532	ENSG00000132507	ENST00000419711	EIF5A	7336194	7337344	Th2_activated_17529	openGene2openGene	T1D
immune	Th2_act	rs13153019	chr5	177357438	rs4976688	ENSG00000169228	ENST00000471466	RAB24	177357355	177358540	Th2_activated_36205	openGene2openGene	ALG
immune	Th2_act	rs13153019	chr5	177357511	rs4075958	ENSG00000246334	ENST00000506465	PRR7-AS1	177357355	177358540	Th2_activated_36205	openGene2openGene	ALG
immune	Th2_act	rs150254607	chr4	122602677	rs62324191	ENSG00000170917	ENST00000512116	NUDT6	122602636	122602950	Th2_activated_33396	ocr2openGene	ALG
immune	Th2_act	rs13153019	chr5	177357438	rs4976688	ENSG00000169228	ENST00000512758	RAB24	177357355	177358540	Th2_activated_36205	openGene2openGene	ALG
immune	Th2_act	rs1170436	chr16	68539161	rs1170445	ENSG00000141076	ENST00000563299	UTP4	68538837	68540029	Th2_activated_16785	openGene2openGene	SLE
immune	Th2_act	rs36016881	chr1	7961913	rs35675666	ENSG00000049249	ENST00000377507	TNFRSF9	7961109	7962203	Th2_activated_209	openGene2openGene	IBD
immune	Th2_act	rs149010539	chr3	49673997	chr3:49711430	ENSG00000173402	ENST00000541308	DAG1	49673519	49674795	Th2_activated_30056	openGene2openGene	CRO
immune	Th2_act	rs28449958	chr16	28880144	rs8055138	ENSG00000188603	ENST00000566040	CLN3	28879594	28880505	Th2_activated_16275	openGene2openGene	IBD
immune	Th2_act	rs13153019	chr5	177357511	rs4075958	ENSG00000169228	ENST00000303270	RAB24	177357355	177358540	Th2_activated_36205	openGene2openGene	ALG
immune	Th2_act	rs10876864	chr12	56042145	rs1131017	ENSG00000123411	ENST00000548601	IKZF4	56041488	56042453	Th2_activated_10197	openGene2openGene	ALG
immune	Th2_act	rs10876864	chr12	56042145	rs1131017	ENSG00000135482	ENST00000546903	ZC3H10	56041488	56042453	Th2_activated_10197	openGene2openGene	ALG
immune	Th2_act	rs7069750	chr10	89000912	rs9658720	ENSG00000026103	ENST00000696780	FAS	89000908	89002090	Th2_activated_5884	openGene2openGene	JIA
immune	Th2_act	rs63406760	chr12	122966218	rs4148856	ENSG00000111328	ENST00000261692	CDK2AP1	122966128	122966883	Th2_activated_11267	openGene2openGene	ALG
immune	Th2_act	rs3091307	chr5	132656189	rs115008099	ENSG00000164404	ENST00000687138	GDF9	132656094	132657050	Th2_activated_35409	openGene2openGene	ALG
immune	Th2_act	rs694739	chr11	64284975	rs2510066	ENSG00000173486	ENST00000309366	FKBP2	64284430	64286025	Th2_activated_7778	openGene2openGene	MS
immune	Th2_act	rs12114284	chr8	78665491	rs3808619	ENSG00000171033	ENST00000352966	PKIA	78665462	78666787	Th2_activated_42498	openGene2openGene	SLE
immune	Th2_act	rs59716545	chr17	39867492	rs4795397	ENSG00000161405	ENST00000377944	IKZF3	39867033	39868476	Th2_activated_18222	openGene2openGene	RA
immune	Th2_act	rs59716545	chr17	39868373	rs11557466	ENSG00000161405	ENST00000377944	IKZF3	39867033	39868476	Th2_activated_18222	openGene2openGene	RA
immune	Th2_act	rs2247314	chr6	166956865	rs2757039	ENSG00000213066	ENST00000366847	CEP43	166956095	166957548	Th2_activated_39111	openGene2openGene	VIT
immune	Th2_act	rs13018977	chr2	241316415	rs13006939	ENSG00000176946	ENST00000402136	THAP4	241314910	241316652	Th2_activated_26366	openGene2openGene	T1D
immune	Th2_act	rs4690229	chr4	973551	rs113075206	ENSG00000178950	ENST00000505819	GAK	972746	974355	Th2_activated_32092	openGene2openGene	SLE
immune	Th2_act	rs859637	chr1	172719772	rs859619	ENSG00000094975	ENST00000367723	SUCO	172719750	172719933	Th2_activated_3152	ocr2openGene	CEL
immune	Th2_act	rs28449958	chr16	28507775	rs153109	ENSG00000188603	ENST00000636839	CLN3	28507616	28508440	Th2_activated_16265	openGene2openGene	IBD
immune	Th2_act	rs149010539	chr3	48504480	rs114743756	ENSG00000164054	ENST00000426002	SHISA5	48503710	48504707	Th2_activated_30009	openGene2openGene	CRO
immune	Th2_act	rs60920700	chr3	119559846	rs41271393	ENSG00000144843	ENST00000485496	ADPRH	119559530	119560281	Th2_activated_30829	openGene2openGene	VIT
immune	Th2_act	rs10036748	chr5	151081488	rs960709	ENSG00000198624	ENST00000522179	CCDC69	151080493	151081489	Th2_activated_35820	openGene2openGene	SLE
immune	Th2_act	rs7708392	chr5	151081488	rs960709	ENSG00000198624	ENST00000355417	CCDC69	151080493	151081489	Th2_activated_35820	openGene2openGene	SLE
immune	Th2_act	rs8079075	chr17	39867188	rs1453560	ENSG00000141744	ENST00000394246	PNMT	39867033	39868476	Th2_activated_18222	openGene2openGene	SLE
immune	Th2_act	rs2304206	chr19	49677009	rs975484	ENSG00000126460	ENST00000543867	PRRG2	49676355	49677791	Th2_activated_22408	openGene2openGene	VIT
immune	Th2_act	rs60920700	chr3	119560068	rs68180496	ENSG00000176142	ENST00000490099	TMEM39A	119559530	119560281	Th2_activated_30829	openGene2openGene	VIT
immune	Th2_act	rs28449958	chr16	28824361	rs138159013	ENSG00000177548	ENST00000357573	RABEP2	28822496	28824641	Th2_activated_16271	openGene2openGene	IBD
immune	Th2_act	rs1453560	chr17	39867188	rs1453560	ENSG00000141744	ENST00000269582	PNMT	39867033	39868476	Th2_activated_18222	openGene2openGene	SLE
immune	Th2_act	rs36016881	chr1	7961913	rs35675666	ENSG00000049249	ENST00000615230	TNFRSF9	7961109	7962203	Th2_activated_209	openGene2openGene	IBD
immune	Th2_act	rs694739	chr11	64285685	rs887314	ENSG00000149782	ENST00000279230	PLCB3	64284430	64286025	Th2_activated_7778	openGene2openGene	MS
immune	Th2_act	rs694739	chr11	64284975	rs2510066	ENSG00000149782	ENST00000279230	PLCB3	64284430	64286025	Th2_activated_7778	openGene2openGene	MS
immune	Th2_act	rs694739	chr11	64340005	rs479777	ENSG00000149743	ENST00000541278	TRPT1	64339890	64340943	Th2_activated_7785	openGene2openGene	MS
immune	Th2_act	rs34835	chr16	28554346	rs7191618	ENSG00000188603	ENST00000561505	CLN3	28553754	28554614	Th2_activated_16266	openGene2openGene	T1D
immune	Th2_act	rs7069750	chr10	89000912	rs9658720	ENSG00000026103	ENST00000696742	FAS	89000908	89002090	Th2_activated_5884	openGene2openGene	JIA
immune	Th2_act	rs13088318	chr3	101513249	rs55749605	ENSG00000138468	ENST00000394094	SENP7	101512525	101513608	Th2_activated_30587	openGene2openGene	ALG
immune	Th2_act	rs11714843	chr3	119498465	rs2280670	ENSG00000163389	ENST00000486607	POGLUT1	119498082	119499026	Th2_activated_30827	openGene2openGene	JIA
immune	Th2_act	rs10876864	chr12	56042145	rs1131017	ENSG00000139531	ENST00000551698	SUOX	56041488	56042453	Th2_activated_10197	openGene2openGene	ALG
immune	Th2_act	rs10876864	chr12	56042145	rs1131017	ENSG00000139531	ENST00000552363	SUOX	56041488	56042453	Th2_activated_10197	openGene2openGene	ALG
immune	Th2_act	rs425648	chr19	18086934	rs393548	ENSG00000105643	ENST00000593460	ARRDC2	18086626	18087314	Th2_activated_21371	openGene2openGene	SLE
immune	Th2_act	rs7423529	chr2	191114633	rs4073699	ENSG00000173559	ENST00000307849	NABP1	191114465	191114893	Th2_activated_25397	ocr2openGene	T1D
immune	Th2_act	rs60920700	chr3	119559621	rs16829980	ENSG00000144843	ENST00000478399	ADPRH	119559530	119560281	Th2_activated_30829	openGene2openGene	VIT
immune	Th2_act	rs60920700	chr3	119559846	rs41271393	ENSG00000144843	ENST00000478399	ADPRH	119559530	119560281	Th2_activated_30829	openGene2openGene	VIT
immune	Th2_act	rs2247314	chr6	166957044	rs2757041	ENSG00000213066	ENST00000366847	CEP43	166956095	166957548	Th2_activated_39111	openGene2openGene	VIT
immune	Th2_act	rs36014129	chr6	26199675	rs34961555	ENSG00000278588	ENST00000377733	H2BC10	26198786	26199976	Th2_activated_36857	openGene2openGene	SLE
immune	Th2_act	rs2304206	chr19	49665614	rs2304206	ENSG00000126460	ENST00000543867	PRRG2	49665277	49666220	Th2_activated_22407	openGene2openGene	VIT
immune	Th2_act	rs2247314	chr6	166956742	rs2247314	ENSG00000285730	ENST00000649589	ENSG00000285730	166956095	166957548	Th2_activated_39111	openGene2openGene	VIT
immune	Th2_act	rs2038255	chr14	35122110	rs28365850	ENSG00000100906	ENST00000555629	NFKBIA	35121668	35122878	Th2_activated_12799	openGene2openGene	ECZ
immune	Th2_act	rs10791824	chr11	65791795	rs10791824	ENSG00000175334	ENST00000533166	BANF1	65791318	65792321	Th2_activated_7874	openGene2openGene	ECZ
immune	Th2_act	rs13153019	chr5	177357438	rs4976688	ENSG00000169228	ENST00000393610	RAB24	177357355	177358540	Th2_activated_36205	openGene2openGene	ALG
immune	Th2_act	rs149010539	chr3	48504480	rs114743756	ENSG00000164054	ENST00000494854	SHISA5	48503710	48504707	Th2_activated_30009	openGene2openGene	CRO
immune	Th2_act	rs2066819	chr12	56333921	rs80317430	ENSG00000139613	ENST00000550859	SMARCC2	56333278	56334469	Th2_activated_10218	openGene2openGene	PSO
immune	Th2_act	rs36014129	chr6	26189128	rs13204572	ENSG00000282988	ENST00000635200	ENSG00000282988	26188303	26189324	Th2_activated_36854	openGene2openGene	SLE
immune	Th2_act	rs28449958	chr16	28880144	rs8055138	ENSG00000188603	ENST00000566083	CLN3	28879594	28880505	Th2_activated_16275	openGene2openGene	IBD
immune	Th2_act	rs13153019	chr5	177357511	rs4075958	ENSG00000169228	ENST00000512758	RAB24	177357355	177358540	Th2_activated_36205	openGene2openGene	ALG
immune	Th2_act	rs6880778	chr5	40410482	rs11742570	ENSG00000171522	ENST00000514343	PTGER4	40410186	40410862	Th2_activated_34351	openGene2openGene	MS
immune	Th2_act	rs28449958	chr16	28824361	rs138159013	ENSG00000177548	ENST00000358201	RABEP2	28822496	28824641	Th2_activated_16271	openGene2openGene	IBD
immune	Th2_act	rs2038255	chr14	35122110	rs28365850	ENSG00000100906	ENST00000557140	NFKBIA	35121668	35122878	Th2_activated_12799	openGene2openGene	ECZ
immune	Th2_act	rs12232003	chr12	53198668	rs12824946	ENSG00000123349	ENST00000677184	PFDN5	53198517	53199064	Th2_activated_10085	openGene2openGene	T1D
immune	Th2_act	rs12232003	chr12	53198668	rs12824946	ENSG00000123349	ENST00000549995	PFDN5	53198517	53199064	Th2_activated_10085	openGene2openGene	T1D
immune	Th2_act	rs2188962	chr5	132466255	rs2522057	ENSG00000283782	ENST00000638568	ENSG00000283782	132466222	132467276	Th2_activated_35395	openGene2openGene	CRO
immune	Th2_act	rs2066819	chr12	56360038	rs2066818	ENSG00000135473	ENST00000440411	PAN2	56359832	56360797	Th2_activated_10219	openGene2openGene	PSO
immune	Th2_act	rs13098911	chr3	46208517	rs34919616	ENSG00000172215	ENST00000438735	CXCR6	46208132	46208991	Th2_activated_29933	openGene2openGene	CEL
immune	Th2_act	rs564976	chr3	160028076	rs485499	ENSG00000068885	ENST00000477495	IFT80	160027227	160028232	Th2_activated_31500	ocr2openGene	SLE
immune	Th2_act	rs7187776	chr16	28824359	rs149808056	ENSG00000177548	ENST00000568703	RABEP2	28822496	28824641	Th2_activated_16271	openGene2openGene	T1D
immune	Th2_act	rs6738825	chr2	197785535	rs771018	ENSG00000144381	ENST00000678969	HSPD1	197785321	197786875	Th2_activated_25503	openGene2openGene	SLE
immune	Th2_act	rs773125	chr12	56042145	rs1131017	ENSG00000182796	ENST00000636790	TMEM198B	56041488	56042453	Th2_activated_10197	openGene2openGene	RA
immune	Th2_act	rs2256814	chr20	63739379	rs6122159	ENSG00000197114	ENST00000468235	ZGPAT	63739260	63740684	Th2_activated_27587	openGene2openGene	MS
immune	Th2_act	rs63406760	chr12	123075742	rs1260294	ENSG00000182196	ENST00000439686	ARL6IP4	123075602	123076434	Th2_activated_11271	openGene2openGene	ALG
immune	Th2_act	rs34835	chr16	28554346	rs7191618	ENSG00000188603	ENST00000565316	CLN3	28553754	28554614	Th2_activated_16266	openGene2openGene	T1D
immune	Th2_act	rs3091307	chr5	132656717	rs1881457	ENSG00000164404	ENST00000464378	GDF9	132656094	132657050	Th2_activated_35409	openGene2openGene	ALG
immune	Th2_act	rs2256814	chr20	63739379	rs6122159	ENSG00000197114	ENST00000369967	ZGPAT	63739260	63740684	Th2_activated_27587	openGene2openGene	MS
immune	Th2_act	rs2066819	chr12	56299736	rs41423244	ENSG00000062485	ENST00000551137	CS	56299729	56300663	Th2_activated_10216	openGene2openGene	PSO
immune	Th2_act	rs2017445	chr12	56041720	rs705705	ENSG00000258554	ENST00000554022	ENSG00000258554	56041488	56042453	Th2_activated_10197	openGene2openGene	VIT
immune	Th2_act	rs10876864	chr12	56042145	rs1131017	ENSG00000139531	ENST00000550478	SUOX	56041488	56042453	Th2_activated_10197	openGene2openGene	ALG
immune	Th2_act	rs149010539	chr3	48504480	rs114743756	ENSG00000164054	ENST00000424965	SHISA5	48503710	48504707	Th2_activated_30009	openGene2openGene	CRO
immune	Th2_act	rs508970	chr11	61129867	rs10897141	ENSG00000013725	ENST00000352009	CD6	61129582	61130303	Th2_activated_7637	ocr2openGene	RA
immune	Th2_act	rs522127	chr3	160028076	rs485499	ENSG00000068885	ENST00000466326	IFT80	160027227	160028232	Th2_activated_31500	ocr2openGene	MS
immune	Th2_act	rs694739	chr11	64340005	rs479777	ENSG00000149743	ENST00000394546	TRPT1	64339890	64340943	Th2_activated_7785	openGene2openGene	MS
immune	Th2_act	rs4690229	chr4	973657	rs13137144	ENSG00000178950	ENST00000512325	GAK	972746	974355	Th2_activated_32092	openGene2openGene	SLE
immune	Th2_act	rs4690229	chr4	973551	rs113075206	ENSG00000178950	ENST00000628912	GAK	972746	974355	Th2_activated_32092	openGene2openGene	SLE
immune	Th2_act	rs12232003	chr12	53198668	rs12824946	ENSG00000123349	ENST00000550846	PFDN5	53198517	53199064	Th2_activated_10085	openGene2openGene	T1D
immune	Th2_act	rs522127	chr3	160028076	rs485499	ENSG00000068885	ENST00000498409	IFT80	160027227	160028232	Th2_activated_31500	ocr2openGene	MS
immune	Th2_act	rs60920700	chr3	119560068	rs68180496	ENSG00000144843	ENST00000357003	ADPRH	119559530	119560281	Th2_activated_30829	openGene2openGene	VIT
immune	Th2_act	rs2283792	chr22	21868030	rs9607340	ENSG00000161179	ENST00000482998	YDJC	21867003	21868272	Th2_activated_28302	openGene2openGene	MS
immune	Th2_act	rs36014129	chr6	26189128	rs13204572	ENSG00000282988	ENST00000650491	ENSG00000282988	26188303	26189324	Th2_activated_36854	openGene2openGene	SLE
immune	Th2_act	rs28449958	chr16	28507775	rs153109	ENSG00000188603	ENST00000360019	CLN3	28507616	28508440	Th2_activated_16265	openGene2openGene	IBD
immune	Th2_act	rs13153019	chr5	177357511	rs4075958	ENSG00000196923	ENST00000355572	PDLIM7	177357355	177358540	Th2_activated_36205	openGene2openGene	ALG
immune	Th2_act	rs28449958	chr16	28824361	rs138159013	ENSG00000177548	ENST00000561803	RABEP2	28822496	28824641	Th2_activated_16271	openGene2openGene	IBD
immune	Th2_act	rs10876864	chr12	56042145	rs1131017	ENSG00000139531	ENST00000356124	SUOX	56041488	56042453	Th2_activated_10197	openGene2openGene	ALG
immune	Th2_act	rs3091307	chr5	132656189	rs115008099	ENSG00000164404	ENST00000464378	GDF9	132656094	132657050	Th2_activated_35409	openGene2openGene	ALG
immune	Th2_act	rs773125	chr12	56042145	rs1131017	ENSG00000182796	ENST00000637087	TMEM198B	56041488	56042453	Th2_activated_10197	openGene2openGene	RA
immune	Th2_act	rs10174949	chr2	8302118	rs10174949	ENSG00000235576	ENST00000690653	LINC01871	8301872	8302731	Th2_activated_22829	ocr2openGene	ALG
immune	Th2_act	rs36014129	chr6	26189128	rs13204572	ENSG00000287080	ENST00000612966	H3C3	26188303	26189324	Th2_activated_36854	openGene2openGene	SLE
immune	Th2_act	rs13153019	chr5	177357511	rs4075958	ENSG00000169228	ENST00000303251	RAB24	177357355	177358540	Th2_activated_36205	openGene2openGene	ALG
immune	Th2_act	rs10876864	chr12	56042145	rs1131017	ENSG00000123411	ENST00000550860	IKZF4	56041488	56042453	Th2_activated_10197	openGene2openGene	ALG
immune	Th2_act	rs2816316	chr1	192575969	rs7535818	ENSG00000116750	ENST00000367454	UCHL5	192575346	192576101	Th2_activated_3401	openGene2openGene	CEL
immune	Th2_act	rs10876864	chr12	56042145	rs1131017	ENSG00000139531	ENST00000266971	SUOX	56041488	56042453	Th2_activated_10197	openGene2openGene	ALG
immune	Th2_act	rs12232003	chr12	53198668	rs12824946	ENSG00000123349	ENST00000550513	PFDN5	53198517	53199064	Th2_activated_10085	openGene2openGene	T1D
immune	Th2_act	rs78865465	chr12	55974117	rs75639074	ENSG00000139531	ENST00000551841	SUOX	55973482	55974526	Th2_activated_10192	openGene2openGene	T1D
immune	Th2_act	rs3197999	chr3	49358324	rs1800668	ENSG00000145022	ENST00000497786	TCTA	49357494	49359070	Th2_activated_30045	openGene2openGene	IBD
immune	Th2_act	rs10876864	chr12	56042145	rs1131017	ENSG00000123374	ENST00000555357	CDK2	56041488	56042453	Th2_activated_10197	openGene2openGene	ALG
immune	Th2_act	rs149010539	chr3	49673997	chr3:49711430	ENSG00000183763	ENST00000482582	TRAIP	49673519	49674795	Th2_activated_30056	openGene2openGene	CRO
immune	Th2_act	rs3197999	chr3	49539613	rs10582618	ENSG00000226913	ENST00000665395	BSN-DT	49539533	49540565	Th2_activated_30052	ocr2openGene	IBD
immune	Th2_act	rs12232003	chr12	53198668	rs12824946	ENSG00000123349	ENST00000351500	PFDN5	53198517	53199064	Th2_activated_10085	openGene2openGene	T1D
immune	Th2_act	rs34835	chr16	28554346	rs7191618	ENSG00000188603	ENST00000566824	CLN3	28553754	28554614	Th2_activated_16266	openGene2openGene	T1D
immune	Th2_act	rs2038255	chr14	35122110	rs28365850	ENSG00000100906	ENST00000557389	NFKBIA	35121668	35122878	Th2_activated_12799	openGene2openGene	ECZ
immune	Th2_act	rs8079075	chr17	39867188	rs1453560	ENSG00000167258	ENST00000558240	CDK12	39867033	39868476	Th2_activated_18222	openGene2openGene	SLE
immune	Th2_act	rs694739	chr11	64340263	rs663743	ENSG00000149743	ENST00000540472	TRPT1	64339890	64340943	Th2_activated_7785	openGene2openGene	MS
immune	Th2_act	rs11246217	chr11	615010	rs12290989	ENSG00000023191	ENST00000528713	RNH1	614824	616207	Th2_activated_6761	openGene2openGene	SLE
immune	Th2_act	rs13153019	chr5	177357611	rs4075959	ENSG00000169228	ENST00000512758	RAB24	177357355	177358540	Th2_activated_36205	openGene2openGene	ALG
immune	Th2_act	rs61759532	chr17	7337072	rs61759532	ENSG00000132507	ENST00000576930	EIF5A	7336194	7337344	Th2_activated_17529	openGene2openGene	T1D
immune	Th2_act	rs61759532	chr17	7337072	rs61759532	ENSG00000132507	ENST00000336452	EIF5A	7336194	7337344	Th2_activated_17529	openGene2openGene	T1D
immune	Th2_act	rs5758343	chr22	41381237	rs2234052	ENSG00000100412	ENST00000676792	ACO2	41381069	41382536	Th2_activated_28899	openGene2openGene	ALG
immune	Th2_act	rs34835	chr16	28554346	rs7191618	ENSG00000188603	ENST00000566057	CLN3	28553754	28554614	Th2_activated_16266	openGene2openGene	T1D
immune	Th2_act	rs1170436	chr16	68539392	rs1170443	ENSG00000141076	ENST00000562237	UTP4	68538837	68540029	Th2_activated_16785	openGene2openGene	SLE
immune	Th2_act	rs1170436	chr16	68539384	rs1170444	ENSG00000141076	ENST00000562237	UTP4	68538837	68540029	Th2_activated_16785	openGene2openGene	SLE
immune	Th2_act	rs13153019	chr5	177357511	rs4075958	ENSG00000196923	ENST00000359895	PDLIM7	177357355	177358540	Th2_activated_36205	openGene2openGene	ALG
immune	Th2_act	rs7069750	chr10	89000912	rs9658720	ENSG00000026103	ENST00000696778	FAS	89000908	89002090	Th2_activated_5884	openGene2openGene	JIA
immune	Th2_act	rs921650	chr17	39864166	rs1453559	ENSG00000264968	ENST00000578802	ENSG00000264968	39864041	39864562	Th2_activated_18221	openGene2openGene	ALG
immune	Th2_act	rs2038255	chr14	35122110	rs28365850	ENSG00000100906	ENST00000553342	NFKBIA	35121668	35122878	Th2_activated_12799	openGene2openGene	ECZ
immune	Th2_act	rs12232003	chr12	53198668	rs12824946	ENSG00000123349	ENST00000551223	PFDN5	53198517	53199064	Th2_activated_10085	openGene2openGene	T1D
immune	Th2_act	rs34835	chr16	28554346	rs7191618	ENSG00000188603	ENST00000569030	CLN3	28553754	28554614	Th2_activated_16266	openGene2openGene	T1D
immune	Th2_act	rs180977001	chr3	58332737	rs180977001	ENSG00000168301	ENST00000404589	KCTD6	58332532	58333791	Th2_activated_30262	openGene2openGene	SLE
immune	Th2_act	rs149010539	chr3	48504480	rs114743756	ENSG00000164054	ENST00000415268	SHISA5	48503710	48504707	Th2_activated_30009	openGene2openGene	CRO
immune	Th2_act	rs2017445	chr12	56041720	rs705705	ENSG00000065357	ENST00000432422	DGKA	56041488	56042453	Th2_activated_10197	openGene2openGene	VIT
immune	Th2_act	rs2196171	chr2	197785535	rs771018	ENSG00000144381	ENST00000676933	HSPD1	197785321	197786875	Th2_activated_25503	openGene2openGene	SLE
immune	Th2_act	rs2233278	chr5	151087129	rs8177833	ENSG00000197043	ENST00000354546	ANXA6	151086862	151087527	Th2_activated_35821	openGene2openGene	PSO
immune	Th2_act	rs10876864	chr12	56042145	rs1131017	ENSG00000065357	ENST00000555025	DGKA	56041488	56042453	Th2_activated_10197	openGene2openGene	ALG
immune	Th2_act	rs2066819	chr12	56334216	rs2371494	ENSG00000258345	ENST00000550840	ENSG00000258345	56333278	56334469	Th2_activated_10218	openGene2openGene	PSO
immune	Th2_act	rs11246217	chr11	615010	rs12290989	ENSG00000023191	ENST00000533410	RNH1	614824	616207	Th2_activated_6761	openGene2openGene	SLE
immune	Th2_act	rs10760123	chr9	120893051	rs6478486	ENSG00000119403	ENST00000464712	PHF19	120892777	120893108	Th2_activated_44721	ocr2openGene	ALG
immune	Th2_act	rs150254607	chr4	122602677	rs62324191	ENSG00000170917	ENST00000339154	NUDT6	122602636	122602950	Th2_activated_33396	ocr2openGene	ALG
immune	Th2_act	rs2066819	chr12	56334353	rs79824801	ENSG00000144785	ENST00000548360	ENSG00000144785	56333278	56334469	Th2_activated_10218	openGene2openGene	PSO
immune	Th2_act	rs59716545	chr17	39868373	rs11557466	ENSG00000161405	ENST00000394189	IKZF3	39867033	39868476	Th2_activated_18222	openGene2openGene	RA
immune	Th2_act	rs11611029	chr12	55974294	rs11171710	ENSG00000092841	ENST00000548725	MYL6	55973482	55974526	Th2_activated_10192	openGene2openGene	HT
immune	Th2_act	rs10883723	chr10	102502871	rs2296590	ENSG00000148840	ENST00000278070	PPRC1	102501925	102503087	Th2_activated_6205	openGene2openGene	ALG
immune	Th2_act	rs13018977	chr2	241316415	rs13006939	ENSG00000176946	ENST00000402545	THAP4	241314910	241316652	Th2_activated_26366	openGene2openGene	T1D
immune	Th2_act	rs28449958	chr16	28880144	rs8055138	ENSG00000177548	ENST00000358201	RABEP2	28879594	28880505	Th2_activated_16275	openGene2openGene	IBD
immune	Th2_act	rs28449958	chr16	28824361	rs138159013	ENSG00000177548	ENST00000561501	RABEP2	28822496	28824641	Th2_activated_16271	openGene2openGene	IBD
immune	Th2_act	rs61759532	chr17	7337072	rs61759532	ENSG00000132507	ENST00000573714	EIF5A	7336194	7337344	Th2_activated_17529	openGene2openGene	T1D
immune	Th2_act	rs28449958	chr16	28507775	rs153109	ENSG00000188603	ENST00000567804	CLN3	28507616	28508440	Th2_activated_16265	openGene2openGene	IBD
immune	Th2_act	rs2283792	chr22	21867813	rs9610505	ENSG00000161179	ENST00000482998	YDJC	21867003	21868272	Th2_activated_28302	openGene2openGene	MS
immune	Th2_act	rs2066819	chr12	56334353	rs79824801	ENSG00000111540	ENST00000360299	RAB5B	56333278	56334469	Th2_activated_10218	openGene2openGene	PSO
immune	Th2_act	rs11755393	chr6	34792107	rs6934662	ENSG00000124562	ENST00000474635	SNRPC	34791474	34792764	Th2_activated_37255	openGene2openGene	SLE
immune	Th2_act	rs1170436	chr16	68539384	rs1170444	ENSG00000141076	ENST00000563299	UTP4	68538837	68540029	Th2_activated_16785	openGene2openGene	SLE
immune	Th2_act	rs28449958	chr16	28822933	rs201131521	ENSG00000177548	ENST00000567483	RABEP2	28822496	28824641	Th2_activated_16271	openGene2openGene	IBD
immune	Th2_act	rs13205210	chr6	34887971	rs1051115	ENSG00000272288	ENST00000606496	ILRUN-AS1	34887737	34888440	Th2_activated_37256	openGene2openGene	SLE
immune	Th2_act	rs13205210	chr6	34887971	rs1051115	ENSG00000272288	ENST00000667026	ILRUN-AS1	34887737	34888440	Th2_activated_37256	openGene2openGene	SLE
immune	Th2_act	rs1860545	chr12	6341779	rs767455	ENSG00000215039	ENST00000670713	CD27-AS1	6341451	6342241	Th2_activated_9284	openGene2openGene	AS
immune	Th2_act	rs13153019	chr5	177357511	rs4075958	ENSG00000196923	ENST00000355841	PDLIM7	177357355	177358540	Th2_activated_36205	openGene2openGene	ALG
immune	Th2_act	rs10760123	chr9	120891199	rs10117059	ENSG00000119403	ENST00000419155	PHF19	120891103	120891933	Th2_activated_44720	ocr2openGene	ALG
immune	Th2_act	rs3091307	chr5	132656189	rs115008099	ENSG00000164404	ENST00000624492	GDF9	132656094	132657050	Th2_activated_35409	openGene2openGene	ALG
immune	Th2_act	rs2256814	chr20	63739379	rs6122159	ENSG00000197114	ENST00000472711	ZGPAT	63739260	63740684	Th2_activated_27587	openGene2openGene	MS
immune	Th2_act	rs12232003	chr12	53198668	rs12824946	ENSG00000123349	ENST00000547130	PFDN5	53198517	53199064	Th2_activated_10085	openGene2openGene	T1D
immune	Th2_act	rs564976	chr3	160028076	rs485499	ENSG00000068885	ENST00000478370	IFT80	160027227	160028232	Th2_activated_31500	ocr2openGene	SLE
immune	Th2_act	rs6889239	chr5	151081488	rs960709	ENSG00000196743	ENST00000523466	GM2A	151080493	151081489	Th2_activated_35820	openGene2openGene	SLE
immune	Th2_act	rs12232003	chr12	53198668	rs12824946	ENSG00000123349	ENST00000552742	PFDN5	53198517	53199064	Th2_activated_10085	openGene2openGene	T1D
immune	Th2_act	rs149010539	chr3	48504480	rs114743756	ENSG00000164054	ENST00000296444	SHISA5	48503710	48504707	Th2_activated_30009	openGene2openGene	CRO
immune	Th2_act	rs2247314	chr6	166956742	rs2247314	ENSG00000213066	ENST00000476078	CEP43	166956095	166957548	Th2_activated_39111	openGene2openGene	VIT
immune	Th2_act	rs10760123	chr9	120893051	rs6478486	ENSG00000119403	ENST00000439674	PHF19	120892777	120893108	Th2_activated_44721	ocr2openGene	ALG
immune	Th2_act	rs1170436	chr16	68528912	rs4783653	ENSG00000141076	ENST00000569800	UTP4	68528500	68529033	Th2_activated_16783	openGene2openGene	SLE
immune	Th2_act	rs59716545	chr17	39867492	rs4795397	ENSG00000161405	ENST00000377958	IKZF3	39867033	39868476	Th2_activated_18222	openGene2openGene	RA
immune	Th2_act	rs2304206	chr19	49665614	rs2304206	ENSG00000126460	ENST00000596877	PRRG2	49665277	49666220	Th2_activated_22407	openGene2openGene	VIT
immune	Th2_act	rs3197999	chr3	49539613	rs10582618	ENSG00000226913	ENST00000421598	BSN-DT	49539533	49540565	Th2_activated_30052	ocr2openGene	IBD
immune	Th2_act	rs7187776	chr16	28846324	rs7187776	ENSG00000260442	ENST00000686287	ATP2A1-AS1	28845866	28847104	Th2_activated_16272	openGene2openGene	T1D
immune	Th2_act	rs522127	chr3	160028076	rs485499	ENSG00000068885	ENST00000498145	IFT80	160027227	160028232	Th2_activated_31500	ocr2openGene	MS
immune	Th2_act	rs12232003	chr12	53198668	rs12824946	ENSG00000123349	ENST00000334478	PFDN5	53198517	53199064	Th2_activated_10085	openGene2openGene	T1D
immune	Th2_act	rs9967792	chr2	191114633	rs4073699	ENSG00000173559	ENST00000409510	NABP1	191114465	191114893	Th2_activated_25397	ocr2openGene	MS
immune	Th2_act	rs7187776	chr16	28846324	rs7187776	ENSG00000260442	ENST00000686664	ATP2A1-AS1	28845866	28847104	Th2_activated_16272	openGene2openGene	T1D
immune	Th2_act	rs2017445	chr12	56041628	rs705704	ENSG00000170515	ENST00000551061	PA2G4	56041488	56042453	Th2_activated_10197	openGene2openGene	VIT
immune	Th2_act	rs12232003	chr12	53198668	rs12824946	ENSG00000123349	ENST00000552341	PFDN5	53198517	53199064	Th2_activated_10085	openGene2openGene	T1D
immune	Th2_act	rs36014129	chr6	26021644	rs41266779	ENSG00000272462	ENST00000656572	ENSG00000272462	26020283	26022114	Th2_activated_36837	openGene2openGene	SLE
immune	Th2_act	rs60920700	chr3	119559621	rs16829980	ENSG00000144843	ENST00000478927	ADPRH	119559530	119560281	Th2_activated_30829	openGene2openGene	VIT
immune	Th2_act	rs34835	chr16	28554346	rs7191618	ENSG00000188603	ENST00000355477	CLN3	28553754	28554614	Th2_activated_16266	openGene2openGene	T1D
immune	Th2_act	rs28449958	chr16	28822933	rs201131521	ENSG00000177548	ENST00000358201	RABEP2	28822496	28824641	Th2_activated_16271	openGene2openGene	IBD
immune	Th2_act	rs180977001	chr3	58332750	rs185407974	ENSG00000168301	ENST00000490264	KCTD6	58332532	58333791	Th2_activated_30262	openGene2openGene	SLE
immune	Th2_act	rs876039	chr7	50267738	rs4385425	ENSG00000185811	ENST00000438033	IKZF1	50266711	50268028	Th2_activated_39992	ocr2openGene	T1D
immune	Th2_act	rs2256814	chr20	63739379	rs6122159	ENSG00000197114	ENST00000357119	ZGPAT	63739260	63740684	Th2_activated_27587	openGene2openGene	MS
immune	Th2_act	rs13153019	chr5	177357438	rs4976688	ENSG00000169228	ENST00000303251	RAB24	177357355	177358540	Th2_activated_36205	openGene2openGene	ALG
immune	Th2_act	rs59716545	chr17	39867492	rs4795397	ENSG00000161405	ENST00000348427	IKZF3	39867033	39868476	Th2_activated_18222	openGene2openGene	RA
immune	Th2_act	rs34835	chr16	28554346	rs7191618	ENSG00000188603	ENST00000637985	CLN3	28553754	28554614	Th2_activated_16266	openGene2openGene	T1D
immune	Th2_act	rs2816316	chr1	192575665	rs2984920	ENSG00000116750	ENST00000483156	UCHL5	192575346	192576101	Th2_activated_3401	openGene2openGene	CEL
immune	Th2_act	rs150254607	chr4	122602677	rs62324191	ENSG00000170917	ENST00000510735	NUDT6	122602636	122602950	Th2_activated_33396	ocr2openGene	ALG
immune	Th2_act	rs2247314	chr6	166956723	rs2247315	ENSG00000213066	ENST00000476078	CEP43	166956095	166957548	Th2_activated_39111	openGene2openGene	VIT
immune	Th2_act	rs10876864	chr12	56042145	rs1131017	ENSG00000065357	ENST00000555218	DGKA	56041488	56042453	Th2_activated_10197	openGene2openGene	ALG
immune	Th2_act	rs62149416	chr2	60881694	rs67574266	ENSG00000162928	ENST00000295030	PEX13	60880934	60881960	Th2_activated_23629	openGene2openGene	PSO
immune	Th2_act	rs9611565	chr22	41381237	rs2234052	ENSG00000100412	ENST00000676714	ACO2	41381069	41382536	Th2_activated_28899	openGene2openGene	VIT
immune	Th2_act	rs12421615	chr11	64285685	rs887314	ENSG00000182450	ENST00000422670	KCNK4	64284430	64286025	Th2_activated_7778	openGene2openGene	VIT
immune	Th2_act	rs522127	chr3	160028076	rs485499	ENSG00000068885	ENST00000477495	IFT80	160027227	160028232	Th2_activated_31500	ocr2openGene	MS
immune	Th2_act	rs12232003	chr12	53198668	rs12824946	ENSG00000123349	ENST00000243040	PFDN5	53198517	53199064	Th2_activated_10085	openGene2openGene	T1D
immune	Th2_act	rs522127	chr3	160028076	rs485499	ENSG00000068885	ENST00000475677	IFT80	160027227	160028232	Th2_activated_31500	ocr2openGene	MS
immune	Th2_act	rs59716545	chr17	39867492	rs4795397	ENSG00000161405	ENST00000346243	IKZF3	39867033	39868476	Th2_activated_18222	openGene2openGene	RA
immune	Th2_act	rs9967792	chr2	191114633	rs4073699	ENSG00000173559	ENST00000435931	NABP1	191114465	191114893	Th2_activated_25397	ocr2openGene	MS
immune	Th2_act	rs3091307	chr5	132656717	rs1881457	ENSG00000198944	ENST00000378693	SOWAHA	132656094	132657050	Th2_activated_35409	openGene2openGene	ALG
immune	Th2_act	rs2066819	chr12	56333921	rs80317430	ENSG00000139613	ENST00000552674	SMARCC2	56333278	56334469	Th2_activated_10218	openGene2openGene	PSO
immune	Th2_act	rs522127	chr3	160028076	rs485499	ENSG00000068885	ENST00000467254	IFT80	160027227	160028232	Th2_activated_31500	ocr2openGene	MS
immune	Th2_act	rs59716545	chr17	39868373	rs11557466	ENSG00000161405	ENST00000439016	IKZF3	39867033	39868476	Th2_activated_18222	openGene2openGene	RA
immune	Th2_act	rs663743	chr11	64284975	rs2510066	ENSG00000168439	ENST00000355603	STIP1	64284430	64286025	Th2_activated_7778	openGene2openGene	T1D
immune	Th2_act	rs2017445	chr12	56041628	rs705704	ENSG00000170473	ENST00000547925	PYM1	56041488	56042453	Th2_activated_10197	openGene2openGene	VIT
immune	Th2_act	rs36014129	chr6	26199675	rs34961555	ENSG00000289447	ENST00000687171	ENSG00000289447	26198786	26199976	Th2_activated_36857	openGene2openGene	SLE
immune	Th2_act	rs2066819	chr12	56333921	rs80317430	ENSG00000111540	ENST00000549505	RAB5B	56333278	56334469	Th2_activated_10218	openGene2openGene	PSO
immune	Th2_act	rs2910686	chr5	96957302	rs7716222	ENSG00000113441	ENST00000395784	LNPEP	96957235	96958261	Th2_activated_35042	openGene2openGene	PSO
immune	Th2_act	rs41295159	chr10	6062411	rs56179589	ENSG00000057608	ENST00000608581	GDI2	6061870	6062814	Th2_activated_4628	openGene2openGene	T1D
immune	Th2_act	rs2256814	chr20	63739379	rs6122159	ENSG00000101246	ENST00000614942	ARFRP1	63739260	63740684	Th2_activated_27587	openGene2openGene	MS
immune	Th2_act	rs10760123	chr9	120893051	rs6478486	ENSG00000119403	ENST00000419155	PHF19	120892777	120893108	Th2_activated_44721	ocr2openGene	ALG
immune	Th2_act	rs180977001	chr3	58332750	rs185407974	ENSG00000168301	ENST00000491093	KCTD6	58332532	58333791	Th2_activated_30262	openGene2openGene	SLE
immune	Th2_act	rs2038255	chr14	35122110	rs28365850	ENSG00000100883	ENST00000555557	SRP54	35121668	35122878	Th2_activated_12799	openGene2openGene	ECZ
immune	Th2_act	rs12421615	chr11	64285685	rs887314	ENSG00000182450	ENST00000539651	KCNK4	64284430	64286025	Th2_activated_7778	openGene2openGene	VIT
immune	Th2_act	rs63406760	chr12	123075742	rs1260294	ENSG00000182196	ENST00000392433	ARL6IP4	123075602	123076434	Th2_activated_11271	openGene2openGene	ALG
immune	Th2_act	rs12232003	chr12	53198668	rs12824946	ENSG00000123349	ENST00000550880	PFDN5	53198517	53199064	Th2_activated_10085	openGene2openGene	T1D
immune	Th2_act	rs2017445	chr12	56041628	rs705704	ENSG00000065357	ENST00000551156	DGKA	56041488	56042453	Th2_activated_10197	openGene2openGene	VIT
immune	Th2_act	rs9611565	chr22	41381554	rs9607799	ENSG00000100412	ENST00000676714	ACO2	41381069	41382536	Th2_activated_28899	openGene2openGene	VIT
immune	Th2_act	rs150254607	chr4	122602677	rs62324191	ENSG00000170917	ENST00000503370	NUDT6	122602636	122602950	Th2_activated_33396	ocr2openGene	ALG
immune	Th2_act	rs2304206	chr19	49677009	rs975484	ENSG00000126460	ENST00000596700	PRRG2	49676355	49677791	Th2_activated_22408	openGene2openGene	VIT
immune	Th2_act	rs63406760	chr12	122966218	rs4148856	ENSG00000111325	ENST00000536615	OGFOD2	122966128	122966883	Th2_activated_11267	openGene2openGene	ALG
immune	Th2_act	rs2038255	chr14	35122110	rs28365850	ENSG00000100883	ENST00000555317	SRP54	35121668	35122878	Th2_activated_12799	openGene2openGene	ECZ
immune	Th2_act	rs2816316	chr1	192575969	rs7535818	ENSG00000116750	ENST00000483156	UCHL5	192575346	192576101	Th2_activated_3401	openGene2openGene	CEL
immune	Th2_act	rs2247314	chr6	166956504	rs2247325	ENSG00000213066	ENST00000349556	CEP43	166956095	166957548	Th2_activated_39111	openGene2openGene	VIT
immune	Th2_act	rs7997823	chr13	99383018	rs9557205	ENSG00000228889	ENST00000662755	UBAC2-AS1	99382426	99383186	Th2_activated_12330	ocr2openGene	CRO
immune	Th2_act	rs508970	chr11	61129867	rs10897141	ENSG00000013725	ENST00000433107	CD6	61129582	61130303	Th2_activated_7637	ocr2openGene	RA
immune	Th2_act	rs11611029	chr12	55974294	rs11171710	ENSG00000092841	ENST00000547649	MYL6	55973482	55974526	Th2_activated_10192	openGene2openGene	HT
immune	Th2_act	rs508970	chr11	61129867	rs10897141	ENSG00000013725	ENST00000542157	CD6	61129582	61130303	Th2_activated_7637	ocr2openGene	RA
immune	Th2_act	rs7187776	chr16	28863226	rs62037367	ENSG00000260442	ENST00000561547	ATP2A1-AS1	28863112	28864294	Th2_activated_16273	openGene2openGene	T1D
immune	Th2_act	rs8042861	chr15	90388131	rs2589940	ENSG00000140577	ENST00000561290	CRTC3	90387752	90388886	Th2_activated_15443	openGene2openGene	MS
immune	Th2_act	rs6880778	chr5	40410833	rs6451493	ENSG00000171522	ENST00000302472	PTGER4	40410186	40410862	Th2_activated_34351	openGene2openGene	MS
immune	Th2_act	rs72832915	chr17	39730733	rs3809717	ENSG00000167258	ENST00000558240	CDK12	39730085	39730929	Th2_activated_18213	openGene2openGene	SLE
immune	Th2_act	rs28449958	chr16	28880144	rs8055138	ENSG00000188603	ENST00000637107	CLN3	28879594	28880505	Th2_activated_16275	openGene2openGene	IBD
immune	Th2_act	rs112006329	chr11	615010	rs12290989	ENSG00000023191	ENST00000528713	RNH1	614824	616207	Th2_activated_6761	openGene2openGene	SLE
immune	Th2_act	rs2283792	chr22	21867813	rs9610505	ENSG00000161179	ENST00000468686	YDJC	21867003	21868272	Th2_activated_28302	openGene2openGene	MS
immune	Th2_act	rs10036748	chr5	151081488	rs960709	ENSG00000198624	ENST00000519740	CCDC69	151080493	151081489	Th2_activated_35820	openGene2openGene	SLE
immune	Th2_act	rs11246217	chr11	575800	rs34793529	ENSG00000185627	ENST00000382671	PSMD13	575406	576773	Th2_activated_6758	openGene2openGene	SLE
immune	Th2_act	rs34835	chr16	28554346	rs7191618	ENSG00000188603	ENST00000565140	CLN3	28553754	28554614	Th2_activated_16266	openGene2openGene	T1D
immune	Th2_act	rs12232003	chr12	53198668	rs12824946	ENSG00000123349	ENST00000678284	PFDN5	53198517	53199064	Th2_activated_10085	openGene2openGene	T1D
immune	Th2_act	rs10936599	chr3	169764547	rs2293607	ENSG00000171757	ENST00000446859	LRRC34	169764292	169765370	Th2_activated_31551	openGene2openGene	CEL
immune	Th2_act	rs28449958	chr16	28822933	rs201131521	ENSG00000177548	ENST00000568703	RABEP2	28822496	28824641	Th2_activated_16271	openGene2openGene	IBD
immune	Th2_act	rs60920700	chr3	119559610	rs41271391	ENSG00000176142	ENST00000490099	TMEM39A	119559530	119560281	Th2_activated_30829	openGene2openGene	VIT
immune	Th2_act	rs28449958	chr16	28507775	rs153109	ENSG00000188603	ENST00000636355	CLN3	28507616	28508440	Th2_activated_16265	openGene2openGene	IBD
immune	Th2_act	rs60920700	chr3	119559846	rs41271393	ENSG00000144843	ENST00000478927	ADPRH	119559530	119560281	Th2_activated_30829	openGene2openGene	VIT
immune	Th2_act	rs36014129	chr6	26189128	rs13204572	ENSG00000278588	ENST00000377733	H2BC10	26188303	26189324	Th2_activated_36854	openGene2openGene	SLE
immune	Th2_act	rs27293	chr5	96958225	rs2351010	ENSG00000247121	ENST00000665723	ENSG00000247121	96957235	96958261	Th2_activated_35042	openGene2openGene	JIA
immune	Th2_act	rs10791824	chr11	65791795	rs10791824	ENSG00000172757	ENST00000525710	CFL1	65791318	65792321	Th2_activated_7874	openGene2openGene	ECZ
immune	Th2_act	rs7997823	chr13	99383018	rs9557205	ENSG00000228889	ENST00000668873	UBAC2-AS1	99382426	99383186	Th2_activated_12330	ocr2openGene	CRO
immune	Th2_act	rs2233278	chr5	151087129	rs8177833	ENSG00000197043	ENST00000519610	ANXA6	151086862	151087527	Th2_activated_35821	openGene2openGene	PSO
immune	Th2_act	rs4690229	chr4	973657	rs13137144	ENSG00000185619	ENST00000470161	PCGF3	972746	974355	Th2_activated_32092	openGene2openGene	SLE
immune	Th2_act	rs28449958	chr16	28822933	rs201131521	ENSG00000177548	ENST00000563577	RABEP2	28822496	28824641	Th2_activated_16271	openGene2openGene	IBD
immune	Th2_act	rs11611029	chr12	55974294	rs11171710	ENSG00000092841	ENST00000550697	MYL6	55973482	55974526	Th2_activated_10192	openGene2openGene	HT
immune	Th2_act	rs28449958	chr16	28507775	rs153109	ENSG00000188603	ENST00000567160	CLN3	28507616	28508440	Th2_activated_16265	openGene2openGene	IBD
immune	Th2_act	rs36016881	chr1	7962137	rs3766606	ENSG00000049249	ENST00000377507	TNFRSF9	7961109	7962203	Th2_activated_209	openGene2openGene	IBD
immune	Th2_act	rs2038255	chr14	35122110	rs28365850	ENSG00000100883	ENST00000678274	SRP54	35121668	35122878	Th2_activated_12799	openGene2openGene	ECZ
immune	Th2_act	rs2256814	chr20	63739379	rs6122159	ENSG00000197114	ENST00000478385	ZGPAT	63739260	63740684	Th2_activated_27587	openGene2openGene	MS
immune	Th2_act	rs7708392	chr5	151081488	rs960709	ENSG00000196743	ENST00000523466	GM2A	151080493	151081489	Th2_activated_35820	openGene2openGene	SLE
immune	Th2_act	rs11611029	chr12	55974294	rs11171710	ENSG00000092841	ENST00000536128	MYL6	55973482	55974526	Th2_activated_10192	openGene2openGene	HT
immune	Th2_act	rs61759532	chr17	7337072	rs61759532	ENSG00000132507	ENST00000355068	EIF5A	7336194	7337344	Th2_activated_17529	openGene2openGene	T1D
immune	Th2_act	rs3197999	chr3	49539613	rs10582618	ENSG00000226913	ENST00000433882	BSN-DT	49539533	49540565	Th2_activated_30052	ocr2openGene	IBD
immune	Th2_act	rs28449958	chr16	28507775	rs153109	ENSG00000188603	ENST00000567495	CLN3	28507616	28508440	Th2_activated_16265	openGene2openGene	IBD
immune	Th2_act	rs63406760	chr12	123075742	rs1260294	ENSG00000182196	ENST00000456762	ARL6IP4	123075602	123076434	Th2_activated_11271	openGene2openGene	ALG
immune	Th2_act	rs13314993	chr3	32973977	rs13314993	ENSG00000183813	ENST00000330953	CCR4	32973868	32974358	Th2_activated_29668	ocr2openGene	CEL
immune	Th2_act	rs2038255	chr14	35122110	rs28365850	ENSG00000100883	ENST00000678627	SRP54	35121668	35122878	Th2_activated_12799	openGene2openGene	ECZ
immune	Th2_act	rs564976	chr3	160028076	rs485499	ENSG00000068885	ENST00000326448	IFT80	160027227	160028232	Th2_activated_31500	ocr2openGene	SLE
immune	Th2_act	rs1701704	chr12	56041628	rs705704	ENSG00000196465	ENST00000549380	MYL6B	56041488	56042453	Th2_activated_10197	openGene2openGene	T1D
immune	Th2_act	rs12232003	chr12	53198668	rs12824946	ENSG00000123349	ENST00000676468	PFDN5	53198517	53199064	Th2_activated_10085	openGene2openGene	T1D
immune	Th2_act	rs60920700	chr3	119559846	rs41271393	ENSG00000163389	ENST00000460339	POGLUT1	119559530	119560281	Th2_activated_30829	openGene2openGene	VIT
immune	Th2_act	rs3197999	chr3	50299601	rs34136796	ENSG00000068001	ENST00000424190	HYAL2	50298751	50299884	Th2_activated_30084	openGene2openGene	IBD
immune	Th2_act	rs28449958	chr16	28824361	rs138159013	ENSG00000177548	ENST00000567483	RABEP2	28822496	28824641	Th2_activated_16271	openGene2openGene	IBD
immune	Th2_act	rs28449958	chr16	28824361	rs138159013	ENSG00000177548	ENST00000563577	RABEP2	28822496	28824641	Th2_activated_16271	openGene2openGene	IBD
immune	Th2_act	rs149010539	chr3	49673997	chr3:49711430	ENSG00000164061	ENST00000296452	BSN	49673519	49674795	Th2_activated_30056	openGene2openGene	CRO
immune	Th2_act	rs13098911	chr3	46208231	rs34423195	ENSG00000172215	ENST00000438735	CXCR6	46208132	46208991	Th2_activated_29933	openGene2openGene	CEL
immune	Th2_act	rs63406760	chr12	123075742	rs1260294	ENSG00000182196	ENST00000536073	ARL6IP4	123075602	123076434	Th2_activated_11271	openGene2openGene	ALG
immune	Th2_act	rs2247314	chr6	166957044	rs2757041	ENSG00000213066	ENST00000476078	CEP43	166956095	166957548	Th2_activated_39111	openGene2openGene	VIT
immune	Th2_act	rs60920700	chr3	119560068	rs68180496	ENSG00000144843	ENST00000478927	ADPRH	119559530	119560281	Th2_activated_30829	openGene2openGene	VIT
immune	Th2_act	rs663743	chr11	64340263	rs663743	ENSG00000149743	ENST00000539436	TRPT1	64339890	64340943	Th2_activated_7785	openGene2openGene	T1D
immune	Th2_act	rs12421615	chr11	64284975	rs2510066	ENSG00000182450	ENST00000538767	KCNK4	64284430	64286025	Th2_activated_7778	openGene2openGene	VIT
immune	Th2_act	rs36016881	chr1	7961850	rs200968609	ENSG00000049249	ENST00000615230	TNFRSF9	7961109	7962203	Th2_activated_209	openGene2openGene	IBD
immune	Th2_act	rs150254607	chr4	122602677	rs62324191	ENSG00000170917	ENST00000513517	NUDT6	122602636	122602950	Th2_activated_33396	ocr2openGene	ALG
immune	Th2_act	rs2233278	chr5	151087129	rs8177833	ENSG00000145901	ENST00000610874	TNIP1	151086862	151087527	Th2_activated_35821	openGene2openGene	PSO
immune	Th2_act	rs2233278	chr5	151087129	rs8177833	ENSG00000145901	ENST00000521001	TNIP1	151086862	151087527	Th2_activated_35821	openGene2openGene	PSO
immune	Th2_act	rs7708392	chr5	151081488	rs960709	ENSG00000198624	ENST00000522179	CCDC69	151080493	151081489	Th2_activated_35820	openGene2openGene	SLE
immune	Th2_act	rs1860545	chr12	6341779	rs767455	ENSG00000215039	ENST00000655473	CD27-AS1	6341451	6342241	Th2_activated_9284	openGene2openGene	AS
immune	Th2_act	rs7997823	chr13	99383018	rs9557205	ENSG00000228889	ENST00000426037	UBAC2-AS1	99382426	99383186	Th2_activated_12330	ocr2openGene	CRO
immune	Th2_act	rs28449958	chr16	28507775	rs153109	ENSG00000188603	ENST00000635861	CLN3	28507616	28508440	Th2_activated_16265	openGene2openGene	IBD
immune	Th2_act	rs508970	chr11	61129867	rs10897141	ENSG00000013725	ENST00000452451	CD6	61129582	61130303	Th2_activated_7637	ocr2openGene	RA
immune	Th2_act	rs9611565	chr22	41381237	rs2234052	ENSG00000100412	ENST00000676959	ACO2	41381069	41382536	Th2_activated_28899	openGene2openGene	VIT
immune	Th2_act	rs8079075	chr17	39867188	rs1453560	ENSG00000141744	ENST00000581428	PNMT	39867033	39868476	Th2_activated_18222	openGene2openGene	SLE
immune	Th2_act	rs11246217	chr11	615010	rs12290989	ENSG00000023191	ENST00000524780	RNH1	614824	616207	Th2_activated_6761	openGene2openGene	SLE
immune	Th2_act	rs28449958	chr16	28824361	rs138159013	ENSG00000177548	ENST00000570030	RABEP2	28822496	28824641	Th2_activated_16271	openGene2openGene	IBD
immune	Th2_act	rs2038255	chr14	35122110	rs28365850	ENSG00000100906	ENST00000554001	NFKBIA	35121668	35122878	Th2_activated_12799	openGene2openGene	ECZ
immune	Th2_act	rs17035378	chr2	68362190	rs17035355	ENSG00000229462	ENST00000444697	WDR4P2	68361855	68362455	Th2_activated_23748	ocr2openGene	CEL
immune	Th2_act	rs2017445	chr12	56041720	rs705705	ENSG00000185664	ENST00000549413	PMEL	56041488	56042453	Th2_activated_10197	openGene2openGene	VIT
immune	Th2_act	rs1860545	chr12	6341779	rs767455	ENSG00000215039	ENST00000659623	CD27-AS1	6341451	6342241	Th2_activated_9284	openGene2openGene	AS
immune	Th2_act	rs11714843	chr3	119498465	rs2280670	ENSG00000144843	ENST00000357003	ADPRH	119498082	119499026	Th2_activated_30827	openGene2openGene	JIA
immune	Th2_act	rs3197999	chr3	50299601	rs34136796	ENSG00000068001	ENST00000481597	HYAL2	50298751	50299884	Th2_activated_30084	openGene2openGene	IBD
immune	Th2_act	rs112006329	chr11	615011	rs12272434	ENSG00000023191	ENST00000397614	RNH1	614824	616207	Th2_activated_6761	openGene2openGene	SLE
immune	Th2_act	rs2304206	chr19	49665670	rs2304205	ENSG00000142534	ENST00000601306	RPS11	49665277	49666220	Th2_activated_22407	openGene2openGene	VIT
immune	Th2_act	rs2066819	chr12	56334216	rs2371494	ENSG00000062485	ENST00000552688	CS	56333278	56334469	Th2_activated_10218	openGene2openGene	PSO
immune	Th2_act	rs10876864	chr12	56042145	rs1131017	ENSG00000170515	ENST00000552766	PA2G4	56041488	56042453	Th2_activated_10197	openGene2openGene	ALG
immune	Th2_act	rs36016881	chr1	7961680	rs17523802	ENSG00000049249	ENST00000615230	TNFRSF9	7961109	7962203	Th2_activated_209	openGene2openGene	IBD
immune	Th2_act	rs10876864	chr12	56080024	rs7297175	ENSG00000170515	ENST00000552766	PA2G4	56079755	56080581	Th2_activated_10200	openGene2openGene	ALG
immune	Th2_act	rs3197999	chr3	50299601	rs34136796	ENSG00000068001	ENST00000357750	HYAL2	50298751	50299884	Th2_activated_30084	openGene2openGene	IBD
immune	Th2_act	rs12232003	chr12	53180847	rs59218377	ENSG00000167779	ENST00000548547	IGFBP6	53179998	53181317	Th2_activated_10083	openGene2openGene	T1D
immune	Th2_act	rs2017445	chr12	56041628	rs705704	ENSG00000065357	ENST00000402956	DGKA	56041488	56042453	Th2_activated_10197	openGene2openGene	VIT
immune	Th2_act	rs6651252	chr8	128540610	rs2392944	ENSG00000249859	ENST00000512617	PVT1	128540349	128541396	Th2_activated_43103	ocr2openGene	SLE
immune	Th2_act	rs5758343	chr22	41381909	rs2234059	ENSG00000100412	ENST00000679311	ACO2	41381069	41382536	Th2_activated_28899	openGene2openGene	ALG
immune	Th2_act	rs63406760	chr12	123075742	rs1260294	ENSG00000182196	ENST00000536502	ARL6IP4	123075602	123076434	Th2_activated_11271	openGene2openGene	ALG
immune	Th2_act	rs5758343	chr22	41381237	rs2234052	ENSG00000100412	ENST00000677007	ACO2	41381069	41382536	Th2_activated_28899	openGene2openGene	ALG
immune	Th2_act	rs17323934	chr7	26864042	rs73069539	ENSG00000005020	ENST00000497511	SKAP2	26864002	26865198	Th2_activated_39629	openGene2openGene	T1D
immune	Th2_act	rs8079075	chr17	39868045	rs112880843	ENSG00000141744	ENST00000581428	PNMT	39867033	39868476	Th2_activated_18222	openGene2openGene	SLE
immune	Th2_act	rs34840245	chr6	34887971	rs1051115	ENSG00000272288	ENST00000687757	ILRUN-AS1	34887737	34888440	Th2_activated_37256	openGene2openGene	SLE
immune	Th2_act	rs112006329	chr11	615011	rs12272434	ENSG00000023191	ENST00000524780	RNH1	614824	616207	Th2_activated_6761	openGene2openGene	SLE
immune	Th2_act	rs694739	chr11	64340263	rs663743	ENSG00000149743	ENST00000541278	TRPT1	64339890	64340943	Th2_activated_7785	openGene2openGene	MS
immune	Th2_act	rs2066819	chr12	56360038	rs2066818	ENSG00000135473	ENST00000547572	PAN2	56359832	56360797	Th2_activated_10219	openGene2openGene	PSO
immune	Th2_act	rs2304206	chr19	49677009	rs975484	ENSG00000126460	ENST00000597121	PRRG2	49676355	49677791	Th2_activated_22408	openGene2openGene	VIT
immune	Th2_act	rs28449958	chr16	28824361	rs138159013	ENSG00000177548	ENST00000564579	RABEP2	28822496	28824641	Th2_activated_16271	openGene2openGene	IBD
immune	Th2_act	rs7423529	chr2	191114633	rs4073699	ENSG00000173559	ENST00000491331	NABP1	191114465	191114893	Th2_activated_25397	ocr2openGene	T1D
immune	Th2_act	rs1701704	chr12	56041628	rs705704	ENSG00000257809	ENST00000548731	MYL6B-AS1	56041488	56042453	Th2_activated_10197	openGene2openGene	T1D
immune	Th2_act	rs78865465	chr12	55974117	rs75639074	ENSG00000257809	ENST00000548731	MYL6B-AS1	55973482	55974526	Th2_activated_10192	openGene2openGene	T1D
immune	Th2_act	rs1860545	chr12	6341779	rs767455	ENSG00000215039	ENST00000504270	CD27-AS1	6341451	6342241	Th2_activated_9284	openGene2openGene	AS
immune	Th2_act	rs60920700	chr3	119560068	rs68180496	ENSG00000144843	ENST00000485496	ADPRH	119559530	119560281	Th2_activated_30829	openGene2openGene	VIT
immune	Th2_act	rs1860545	chr12	6341779	rs767455	ENSG00000215039	ENST00000399492	CD27-AS1	6341451	6342241	Th2_activated_9284	openGene2openGene	AS
immune	Th2_act	rs2283792	chr22	21867813	rs9610505	ENSG00000161179	ENST00000464015	YDJC	21867003	21868272	Th2_activated_28302	openGene2openGene	MS
immune	Th2_act	rs34840245	chr6	34887971	rs1051115	ENSG00000272288	ENST00000606971	ILRUN-AS1	34887737	34888440	Th2_activated_37256	openGene2openGene	SLE
immune	Th2_act	rs1860545	chr12	6341779	rs767455	ENSG00000215039	ENST00000535639	CD27-AS1	6341451	6342241	Th2_activated_9284	openGene2openGene	AS
immune	Th2_act	rs5758343	chr22	41381311	rs2234053	ENSG00000100412	ENST00000676792	ACO2	41381069	41382536	Th2_activated_28899	openGene2openGene	ALG
immune	Th2_act	rs1860545	chr12	6341779	rs767455	ENSG00000215039	ENST00000536388	CD27-AS1	6341451	6342241	Th2_activated_9284	openGene2openGene	AS
immune	Th2_act	rs41263646	chr1	183589970	rs10911365	ENSG00000116698	ENST00000507469	SMG7	183589951	183591254	Th2_activated_3319	openGene2openGene	SLE
immune	Th2_act	rs5758343	chr22	41381311	rs2234053	ENSG00000100412	ENST00000678454	ACO2	41381069	41382536	Th2_activated_28899	openGene2openGene	ALG
immune	Th2_act	rs28449958	chr16	28824361	rs138159013	ENSG00000177548	ENST00000562475	RABEP2	28822496	28824641	Th2_activated_16271	openGene2openGene	IBD
immune	Th2_act	rs13153019	chr5	177357611	rs4075959	ENSG00000246334	ENST00000506465	PRR7-AS1	177357355	177358540	Th2_activated_36205	openGene2openGene	ALG
immune	Th2_act	rs5758343	chr22	41381879	rs2234058	ENSG00000100412	ENST00000676792	ACO2	41381069	41382536	Th2_activated_28899	openGene2openGene	ALG
immune	Th2_act	rs28449958	chr16	28822933	rs201131521	ENSG00000177548	ENST00000562590	RABEP2	28822496	28824641	Th2_activated_16271	openGene2openGene	IBD
immune	Th2_act	rs60920700	chr3	119559621	rs16829980	ENSG00000144843	ENST00000485496	ADPRH	119559530	119560281	Th2_activated_30829	openGene2openGene	VIT
immune	Th2_act	rs3218251	chr22	37149465	rs3218251	ENSG00000231467	ENST00000414203	ENSG00000231467	37149335	37150404	Th2_activated_28716	openGene2openGene	RA
immune	Th2_act	rs180977001	chr3	58332737	rs180977001	ENSG00000168301	ENST00000479179	KCTD6	58332532	58333791	Th2_activated_30262	openGene2openGene	SLE
immune	Th2_act	rs6651252	chr8	128540610	rs2392944	ENSG00000249859	ENST00000655783	PVT1	128540349	128541396	Th2_activated_43103	ocr2openGene	SLE
immune	Th2_act	rs72698115	chr1	154325898	rs1205591	ENSG00000163263	ENST00000368525	CFAP141	154325350	154326004	Th2_activated_2654	openGene2openGene	JIA
immune	Th2_act	rs10876864	chr12	56042145	rs1131017	ENSG00000170515	ENST00000550166	PA2G4	56041488	56042453	Th2_activated_10197	openGene2openGene	ALG
immune	Th2_act	rs17323934	chr7	26865151	rs73069540	ENSG00000005020	ENST00000481204	SKAP2	26864002	26865198	Th2_activated_39629	openGene2openGene	T1D
immune	Th2_act	rs10036748	chr5	151081488	rs960709	ENSG00000198624	ENST00000355417	CCDC69	151080493	151081489	Th2_activated_35820	openGene2openGene	SLE
immune	Th2_act	rs36014129	chr6	26021644	rs41266779	ENSG00000272462	ENST00000666742	ENSG00000272462	26020283	26022114	Th2_activated_36837	openGene2openGene	SLE
immune	Th2_act	rs1170436	chr16	68528912	rs4783653	ENSG00000141076	ENST00000567235	UTP4	68528500	68529033	Th2_activated_16783	openGene2openGene	SLE
immune	Th2_act	rs7708392	chr5	151081488	rs960709	ENSG00000198624	ENST00000521308	CCDC69	151080493	151081489	Th2_activated_35820	openGene2openGene	SLE
immune	Th2_act	rs2066819	chr12	56334353	rs79824801	ENSG00000111540	ENST00000553116	RAB5B	56333278	56334469	Th2_activated_10218	openGene2openGene	PSO
immune	Th2_act	rs34840245	chr6	34887971	rs1051115	ENSG00000272288	ENST00000667026	ILRUN-AS1	34887737	34888440	Th2_activated_37256	openGene2openGene	SLE
immune	Th2_act	rs28449958	chr16	28822933	rs201131521	ENSG00000177548	ENST00000564579	RABEP2	28822496	28824641	Th2_activated_16271	openGene2openGene	IBD
immune	Th2_act	rs1860545	chr12	6341779	rs767455	ENSG00000215039	ENST00000538616	CD27-AS1	6341451	6342241	Th2_activated_9284	openGene2openGene	AS
immune	Th2_act	rs28449958	chr16	28822933	rs201131521	ENSG00000177548	ENST00000562475	RABEP2	28822496	28824641	Th2_activated_16271	openGene2openGene	IBD
immune	Th2_act	rs1860545	chr12	6341779	rs767455	ENSG00000215039	ENST00000659820	CD27-AS1	6341451	6342241	Th2_activated_9284	openGene2openGene	AS
immune	Th2_act	rs11611029	chr12	55974294	rs11171710	ENSG00000258311	ENST00000551946	ENSG00000258311	55973482	55974526	Th2_activated_10192	openGene2openGene	HT
immune	Th2_act	rs1170436	chr16	68528912	rs4783653	ENSG00000141076	ENST00000568448	UTP4	68528500	68529033	Th2_activated_16783	openGene2openGene	SLE
immune	Th2_act	rs1170436	chr16	68528912	rs4783653	ENSG00000141076	ENST00000567015	UTP4	68528500	68529033	Th2_activated_16783	openGene2openGene	SLE
immune	Th2_act	rs2283792	chr22	21868030	rs9607340	ENSG00000161179	ENST00000415762	YDJC	21867003	21868272	Th2_activated_28302	openGene2openGene	MS
immune	Th2_act	rs5758343	chr22	41381879	rs2234058	ENSG00000100412	ENST00000679311	ACO2	41381069	41382536	Th2_activated_28899	openGene2openGene	ALG
immune	Th2_act	rs28449958	chr16	28824361	rs138159013	ENSG00000177548	ENST00000568703	RABEP2	28822496	28824641	Th2_activated_16271	openGene2openGene	IBD
immune	Th2_act	rs2247314	chr6	166956742	rs2247314	ENSG00000213066	ENST00000494781	CEP43	166956095	166957548	Th2_activated_39111	openGene2openGene	VIT
immune	Th2_act	rs2304206	chr19	49665763	rs2304204	ENSG00000142534	ENST00000599561	RPS11	49665277	49666220	Th2_activated_22407	openGene2openGene	VIT
immune	Th2_act	rs10876864	chr12	56042145	rs1131017	ENSG00000170515	ENST00000303305	PA2G4	56041488	56042453	Th2_activated_10197	openGene2openGene	ALG
immune	Th2_act	rs2038255	chr14	35122110	rs28365850	ENSG00000100883	ENST00000556380	SRP54	35121668	35122878	Th2_activated_12799	openGene2openGene	ECZ
immune	Th2_act	rs36014129	chr6	26021644	rs41266779	ENSG00000272462	ENST00000658630	ENSG00000272462	26020283	26022114	Th2_activated_36837	openGene2openGene	SLE
immune	Th2_act	rs36014129	chr6	26021644	rs41266779	ENSG00000272462	ENST00000606723	ENSG00000272462	26020283	26022114	Th2_activated_36837	openGene2openGene	SLE
immune	Th2_act	rs10876864	chr12	56042145	rs1131017	ENSG00000170515	ENST00000551061	PA2G4	56041488	56042453	Th2_activated_10197	openGene2openGene	ALG
immune	Th2_act	rs2283792	chr22	21867813	rs9610505	ENSG00000161179	ENST00000415762	YDJC	21867003	21868272	Th2_activated_28302	openGene2openGene	MS
immune	Th2_act	rs2283792	chr22	21868030	rs9607340	ENSG00000161179	ENST00000292778	YDJC	21867003	21868272	Th2_activated_28302	openGene2openGene	MS
immune	Th2_act	rs36014129	chr6	26021644	rs41266779	ENSG00000272462	ENST00000658335	ENSG00000272462	26020283	26022114	Th2_activated_36837	openGene2openGene	SLE
immune	Th2_act	rs5758343	chr22	41381909	rs2234059	ENSG00000100412	ENST00000676792	ACO2	41381069	41382536	Th2_activated_28899	openGene2openGene	ALG
immune	Th2_act	rs36014129	chr6	26021644	rs41266779	ENSG00000272462	ENST00000653223	ENSG00000272462	26020283	26022114	Th2_activated_36837	openGene2openGene	SLE
immune	Th2_act	rs2038255	chr14	35122110	rs28365850	ENSG00000100883	ENST00000216774	SRP54	35121668	35122878	Th2_activated_12799	openGene2openGene	ECZ
immune	Th2_act	rs2283792	chr22	21867813	rs9610505	ENSG00000161179	ENST00000473985	YDJC	21867003	21868272	Th2_activated_28302	openGene2openGene	MS
immune	Th2_act	rs4976646	chr5	177357447	rs4976689	ENSG00000169228	ENST00000504395	RAB24	177357355	177358540	Th2_activated_36205	openGene2openGene	MS
immune	Th2_act	rs2304206	chr19	49665670	rs2304205	ENSG00000142534	ENST00000599561	RPS11	49665277	49666220	Th2_activated_22407	openGene2openGene	VIT
immune	Th2_act	rs17323934	chr7	26865151	rs73069540	ENSG00000005020	ENST00000345317	SKAP2	26864002	26865198	Th2_activated_39629	openGene2openGene	T1D
immune	Th2_act	rs13205210	chr6	34887971	rs1051115	ENSG00000272288	ENST00000606971	ILRUN-AS1	34887737	34888440	Th2_activated_37256	openGene2openGene	SLE
immune	Th2_act	rs5758343	chr22	41381909	rs2234059	ENSG00000100412	ENST00000678454	ACO2	41381069	41382536	Th2_activated_28899	openGene2openGene	ALG
immune	Th2_act	rs11246217	chr11	575800	rs34793529	ENSG00000185627	ENST00000352303	PSMD13	575406	576773	Th2_activated_6758	openGene2openGene	SLE
immune	Th2_act	rs1453560	chr17	39868045	rs112880843	ENSG00000141744	ENST00000269582	PNMT	39867033	39868476	Th2_activated_18222	openGene2openGene	SLE
immune	Th2_act	rs60920700	chr3	119560068	rs68180496	ENSG00000176142	ENST00000438581	TMEM39A	119559530	119560281	Th2_activated_30829	openGene2openGene	VIT
immune	Th2_act	rs2283792	chr22	21868030	rs9607340	ENSG00000161179	ENST00000473985	YDJC	21867003	21868272	Th2_activated_28302	openGene2openGene	MS
immune	Th2_act	rs35134214	chr15	38564760	rs55728265	ENSG00000175779	ENST00000645994	LINC02694	38563741	38565264	Th2_activated_14286	openGene2openGene	T1D
immune	Th2_act	rs2283792	chr22	21867813	rs9610505	ENSG00000161179	ENST00000292778	YDJC	21867003	21868272	Th2_activated_28302	openGene2openGene	MS
immune	Th2_act	rs2283792	chr22	21868030	rs9607340	ENSG00000161179	ENST00000464015	YDJC	21867003	21868272	Th2_activated_28302	openGene2openGene	MS
immune	Th2_act	rs6880778	chr5	40410482	rs11742570	ENSG00000171522	ENST00000302472	PTGER4	40410186	40410862	Th2_activated_34351	openGene2openGene	MS
immune	Th2_act	rs2066819	chr12	56300477	rs2695789	ENSG00000110944	ENST00000619177	IL23A	56299729	56300663	Th2_activated_10216	openGene2openGene	PSO
immune	Th2_act	rs36014129	chr6	26021644	rs41266779	ENSG00000272462	ENST00000670129	ENSG00000272462	26020283	26022114	Th2_activated_36837	openGene2openGene	SLE
immune	Th2_act	rs11246217	chr11	575800	rs34793529	ENSG00000174775	ENST00000462734	HRAS	575406	576773	Th2_activated_6758	openGene2openGene	SLE
immune	Th2_act	rs61759532	chr17	7337072	rs61759532	ENSG00000132507	ENST00000572815	EIF5A	7336194	7337344	Th2_activated_17529	openGene2openGene	T1D
immune	Tr1	rs2304206	chr19	49665670	rs2304205	ENSG00000142546	ENST00000596358	NOSIP	49665267	49666235	TR1_23594	openGene2openGene	VIT
immune	Tr1	rs12445568	chr16	31033576	rs12445650	ENSG00000099364	ENST00000565690	FBXL19	31032753	31034473	TR1_17440	openGene2openGene	PSO
immune	Tr1	rs4731532	chr7	128938247	rs2004640	ENSG00000128604	ENST00000488569	IRF5	128937699	128939215	TR1_43555	openGene2openGene	SLE
immune	Tr1	rs7679	chr20	45934368	rs1057208	ENSG00000100979	ENST00000354050	PLTP	45934190	45935665	TR1_28680	openGene2openGene	SLE
immune	Tr1	rs2017445	chr12	56041720	rs705705	ENSG00000197728	ENST00000356464	RPS26	56041519	56042456	TR1_10828	openGene2openGene	VIT
immune	Tr1	rs11714843	chr3	119498465	rs2280670	ENSG00000031081	ENST00000264245	ARHGAP31	119498087	119499020	TR1_32482	openGene2openGene	JIA
immune	Tr1	rs4899260	chr14	68816828	rs4899262	ENSG00000072121	ENST00000678386	ZFYVE26	68815822	68816989	TR1_14133	ocr2openGene	CEL
immune	Tr1	rs7679	chr20	45934368	rs1057208	ENSG00000100979	ENST00000420868	PLTP	45934190	45935665	TR1_28680	openGene2openGene	SLE
immune	Tr1	rs9355260	chr6	159107222	rs7772013	ENSG00000092820	ENST00000476189	EZR	159106624	159107270	TR1_41555	openGene2openGene	MS
immune	Tr1	rs13010713	chr2	181197554	rs4667135	ENSG00000115232	ENST00000478440	ITGA4	181197045	181197800	TR1_26696	ocr2openGene	CEL
immune	Tr1	rs1170436	chr16	68539384	rs1170444	ENSG00000141076	ENST00000314423	UTP4	68538835	68540273	TR1_17861	openGene2openGene	SLE
immune	Tr1	rs3218251	chr22	37149465	rs3218251	ENSG00000231467	ENST00000414203	ENSG00000231467	37149288	37150404	TR1_30194	openGene2openGene	RA
immune	Tr1	rs34835	chr16	28554346	rs7191618	ENSG00000188603	ENST00000566824	CLN3	28553754	28554760	TR1_17321	openGene2openGene	T1D
immune	Tr1	rs2066819	chr12	56300477	rs2695789	ENSG00000110944	ENST00000619177	IL23A	56299404	56300812	TR1_10846	openGene2openGene	PSO
immune	Tr1	rs2066819	chr12	56267121	rs60542959	ENSG00000257727	ENST00000553191	CNPY2	56266626	56267667	TR1_10845	openGene2openGene	PSO
immune	Tr1	rs28449958	chr16	28863883	rs11864750	ENSG00000177548	ENST00000562590	RABEP2	28863006	28864240	TR1_17326	openGene2openGene	IBD
immune	Tr1	rs12445568	chr16	31033362	rs58726213	ENSG00000099364	ENST00000565690	FBXL19	31032753	31034473	TR1_17440	openGene2openGene	PSO
immune	Tr1	rs33993564	chr5	150846668	rs34156253	ENSG00000132912	ENST00000447998	DCTN4	150846264	150847741	TR1_38000	openGene2openGene	IBD
immune	Tr1	rs2017445	chr12	56041720	rs705705	ENSG00000139613	ENST00000347471	SMARCC2	56041519	56042456	TR1_10828	openGene2openGene	VIT
immune	Tr1	rs2304206	chr19	49665614	rs2304206	ENSG00000142546	ENST00000339093	NOSIP	49665267	49666235	TR1_23594	openGene2openGene	VIT
immune	Tr1	rs773125	chr12	56042145	rs1131017	ENSG00000135482	ENST00000552345	ZC3H10	56041519	56042456	TR1_10828	openGene2openGene	RA
immune	Tr1	rs58763752	chr10	32957868	rs1187075	ENSG00000150093	ENST00000417122	ITGB1	32957344	32958953	TR1_5460	openGene2openGene	T1D
immune	Tr1	rs12445568	chr16	31033576	rs12445650	ENSG00000099364	ENST00000427128	FBXL19	31032753	31034473	TR1_17440	openGene2openGene	PSO
immune	Tr1	rs6806528	chr3	69204505	rs6776243	ENSG00000144747	ENST00000646708	TMF1	69204144	69204541	TR1_31948	ocr2openGene	CEL
immune	Tr1	rs28449958	chr16	28863801	rs7198606	ENSG00000177548	ENST00000562590	RABEP2	28863006	28864240	TR1_17326	openGene2openGene	IBD
immune	Tr1	rs2247314	chr6	166956742	rs2247314	ENSG00000272980	ENST00000609590	ENSG00000272980	166955940	166957586	TR1_41659	openGene2openGene	VIT
immune	Tr1	rs2304206	chr19	49665763	rs2304204	ENSG00000142541	ENST00000678187	RPL13A	49665267	49666235	TR1_23594	openGene2openGene	VIT
immune	Tr1	rs9355260	chr6	159107100	rs7748054	ENSG00000092820	ENST00000476189	EZR	159106624	159107270	TR1_41555	openGene2openGene	MS
immune	Tr1	rs7187776	chr16	28863226	rs62037367	ENSG00000177548	ENST00000570030	RABEP2	28863006	28864240	TR1_17326	openGene2openGene	T1D
immune	Tr1	rs1860545	chr12	6341779	rs767455	ENSG00000215039	ENST00000659820	CD27-AS1	6341627	6342212	TR1_9847	openGene2openGene	AS
immune	Tr1	rs33993564	chr5	150846783	rs11748158	ENSG00000086589	ENST00000199814	RBM22	150846264	150847741	TR1_38000	openGene2openGene	IBD
immune	Tr1	rs60920700	chr3	119559610	rs41271391	ENSG00000113845	ENST00000494664	TIMMDC1	119559512	119560329	TR1_32484	openGene2openGene	VIT
immune	Tr1	rs231779	chr2	203867991	rs231775	ENSG00000163599	ENST00000427473	CTLA4	203867622	203868056	TR1_27063	openGene2openGene	GD
immune	Tr1	rs5758343	chr22	41381237	rs2234052	ENSG00000100412	ENST00000679320	ACO2	41381065	41382547	TR1_30400	openGene2openGene	ALG
immune	Tr1	rs3757387	chr7	128939148	rs3807307	ENSG00000128604	ENST00000613821	IRF5	128937699	128939215	TR1_43555	openGene2openGene	SLE
immune	Tr1	rs78865465	chr12	55974117	rs75639074	ENSG00000170473	ENST00000408946	PYM1	55973488	55974542	TR1_10823	openGene2openGene	T1D
immune	Tr1	rs10760123	chr9	120928679	rs3761849	ENSG00000214654	ENST00000689072	B3GALT9	120928387	120929421	TR1_47698	openGene2openGene	ALG
immune	Tr1	rs9926533	chr16	31074149	rs2303222	ENSG00000261124	ENST00000568708	ENSG00000261124	31072989	31074797	TR1_17443	openGene2openGene	SLE
immune	Tr1	rs6806528	chr3	69204481	rs6784841	ENSG00000144747	ENST00000398559	TMF1	69204144	69204541	TR1_31948	ocr2openGene	CEL
immune	Tr1	rs3807307	chr7	128938247	rs2004640	ENSG00000128604	ENST00000357234	IRF5	128937699	128939215	TR1_43555	openGene2openGene	SLE
immune	Tr1	rs3197999	chr3	50292395	rs1076872	ENSG00000114383	ENST00000462137	TUSC2	50291828	50292799	TR1_31657	openGene2openGene	IBD
immune	Tr1	rs2017445	chr12	56041628	rs705704	ENSG00000139641	ENST00000267113	ESYT1	56041519	56042456	TR1_10828	openGene2openGene	VIT
immune	Tr1	rs2066819	chr12	56334353	rs79824801	ENSG00000257727	ENST00000551720	CNPY2	56333279	56334469	TR1_10848	openGene2openGene	PSO
immune	Tr1	rs9355260	chr6	159107222	rs7772013	ENSG00000092820	ENST00000337147	EZR	159106624	159107270	TR1_41555	openGene2openGene	MS
immune	Tr1	rs2304206	chr19	49665614	rs2304206	ENSG00000142546	ENST00000596358	NOSIP	49665267	49666235	TR1_23594	openGene2openGene	VIT
immune	Tr1	rs2304206	chr19	49665614	rs2304206	ENSG00000142541	ENST00000476268	RPL13A	49665267	49666235	TR1_23594	openGene2openGene	VIT
immune	Tr1	rs9926533	chr16	31074149	rs2303222	ENSG00000167394	ENST00000417935	ZNF668	31072989	31074797	TR1_17443	openGene2openGene	SLE
immune	Tr1	rs2304206	chr19	49665763	rs2304204	ENSG00000142546	ENST00000596358	NOSIP	49665267	49666235	TR1_23594	openGene2openGene	VIT
immune	Tr1	rs1170436	chr16	68539392	rs1170443	ENSG00000141076	ENST00000314423	UTP4	68538835	68540273	TR1_17861	openGene2openGene	SLE
immune	Tr1	rs9926533	chr16	31073073	rs11281612	ENSG00000261124	ENST00000568708	ENSG00000261124	31072989	31074797	TR1_17443	openGene2openGene	SLE
immune	Tr1	rs2017445	chr12	56041720	rs705705	ENSG00000139613	ENST00000394023	SMARCC2	56041519	56042456	TR1_10828	openGene2openGene	VIT
immune	Tr1	rs1170436	chr16	68539384	rs1170444	ENSG00000141076	ENST00000563094	UTP4	68538835	68540273	TR1_17861	openGene2openGene	SLE
immune	Tr1	rs1701704	chr12	56041628	rs705704	ENSG00000185664	ENST00000548689	PMEL	56041519	56042456	TR1_10828	openGene2openGene	T1D
immune	Tr1	rs58763752	chr10	32957868	rs1187075	ENSG00000150093	ENST00000676659	ITGB1	32957344	32958953	TR1_5460	openGene2openGene	T1D
immune	Tr1	rs2304206	chr19	49665614	rs2304206	ENSG00000142534	ENST00000599167	RPS11	49665267	49666235	TR1_23594	openGene2openGene	VIT
immune	Tr1	rs1701704	chr12	56041628	rs705704	ENSG00000258345	ENST00000550840	ENSG00000258345	56041519	56042456	TR1_10828	openGene2openGene	T1D
immune	Tr1	rs2304206	chr19	49665763	rs2304204	ENSG00000126457	ENST00000528623	PRMT1	49665267	49666235	TR1_23594	openGene2openGene	VIT
immune	Tr1	rs6806528	chr3	69204481	rs6784841	ENSG00000144747	ENST00000646304	TMF1	69204144	69204541	TR1_31948	ocr2openGene	CEL
immune	Tr1	rs1860545	chr12	6341779	rs767455	ENSG00000215039	ENST00000538616	CD27-AS1	6341627	6342212	TR1_9847	openGene2openGene	AS
immune	Tr1	rs58763752	chr10	32957868	rs1187075	ENSG00000150093	ENST00000677310	ITGB1	32957344	32958953	TR1_5460	openGene2openGene	T1D
immune	Tr1	rs2247314	chr6	166956504	rs2247325	ENSG00000272980	ENST00000609590	ENSG00000272980	166955940	166957586	TR1_41659	openGene2openGene	VIT
immune	Tr1	rs12615545	chr2	181197557	rs4666717	ENSG00000115232	ENST00000339307	ITGA4	181197045	181197800	TR1_26696	ocr2openGene	AS
immune	Tr1	rs7187776	chr16	28864161	rs7193733	ENSG00000177548	ENST00000561803	RABEP2	28863006	28864240	TR1_17326	openGene2openGene	T1D
immune	Tr1	rs2017445	chr12	56041720	rs705705	ENSG00000139641	ENST00000394048	ESYT1	56041519	56042456	TR1_10828	openGene2openGene	VIT
immune	Tr1	rs2495365	chr1	2547072	rs2477678	ENSG00000157916	ENST00000378512	RER1	2545937	2547440	TR1_97	openGene2openGene	UC
immune	Tr1	rs112006329	chr11	575800	rs34793529	ENSG00000023191	ENST00000531540	RNH1	575408	576768	TR1_7220	openGene2openGene	SLE
immune	Tr1	rs2066819	chr12	56299736	rs41423244	ENSG00000110944	ENST00000619177	IL23A	56299404	56300812	TR1_10846	openGene2openGene	PSO
immune	Tr1	rs6806528	chr3	69204505	rs6776243	ENSG00000144747	ENST00000398559	TMF1	69204144	69204541	TR1_31948	ocr2openGene	CEL
immune	Tr1	rs2066819	chr12	56299736	rs41423244	ENSG00000110944	ENST00000622119	IL23A	56299404	56300812	TR1_10846	openGene2openGene	PSO
immune	Tr1	rs1860545	chr12	6341779	rs767455	ENSG00000067182	ENST00000366159	TNFRSF1A	6341627	6342212	TR1_9847	openGene2openGene	AS
immune	Tr1	rs9355260	chr6	159107100	rs7748054	ENSG00000092820	ENST00000337147	EZR	159106624	159107270	TR1_41555	openGene2openGene	MS
immune	Tr1	rs12445568	chr16	30958236	rs62055866	ENSG00000185947	ENST00000566541	ZNF267	30957415	30958535	TR1_17437	openGene2openGene	PSO
immune	Tr1	rs10876864	chr12	56042145	rs1131017	ENSG00000170515	ENST00000303305	PA2G4	56041519	56042456	TR1_10828	openGene2openGene	ALG
immune	Tr1	rs2017445	chr12	56041720	rs705705	ENSG00000139641	ENST00000267113	ESYT1	56041519	56042456	TR1_10828	openGene2openGene	VIT
immune	Tr1	rs13010713	chr2	181197269	rs4666716	ENSG00000115232	ENST00000478440	ITGA4	181197045	181197800	TR1_26696	ocr2openGene	CEL
immune	Tr1	rs58763752	chr10	32957868	rs1187075	ENSG00000150093	ENST00000678989	ITGB1	32957344	32958953	TR1_5460	openGene2openGene	T1D
immune	Tr1	rs2304206	chr19	49665763	rs2304204	ENSG00000142534	ENST00000602252	RPS11	49665267	49666235	TR1_23594	openGene2openGene	VIT
immune	Tr1	rs7187776	chr16	28863883	rs11864750	ENSG00000177548	ENST00000561803	RABEP2	28863006	28864240	TR1_17326	openGene2openGene	T1D
immune	Tr1	rs6806528	chr3	69204304	rs6776027	ENSG00000144747	ENST00000398559	TMF1	69204144	69204541	TR1_31948	ocr2openGene	CEL
immune	Tr1	rs1170436	chr16	68539392	rs1170443	ENSG00000141076	ENST00000566227	UTP4	68538835	68540273	TR1_17861	openGene2openGene	SLE
immune	Tr1	rs2304206	chr19	49665763	rs2304204	ENSG00000142546	ENST00000600019	NOSIP	49665267	49666235	TR1_23594	openGene2openGene	VIT
immune	Tr1	rs33993564	chr5	150846701	rs61270113	ENSG00000086589	ENST00000199814	RBM22	150846264	150847741	TR1_38000	openGene2openGene	IBD
immune	Tr1	rs6806528	chr3	69204304	rs6776027	ENSG00000144747	ENST00000646304	TMF1	69204144	69204541	TR1_31948	ocr2openGene	CEL
immune	Tr1	rs63406760	chr12	123233754	rs1727332	ENSG00000130921	ENST00000366329	MTRFR	123232734	123234108	TR1_12022	openGene2openGene	ALG
immune	Tr1	rs2017445	chr12	56041720	rs705705	ENSG00000123411	ENST00000551701	IKZF4	56041519	56042456	TR1_10828	openGene2openGene	VIT
immune	Tr1	rs12232003	chr12	53198668	rs12824946	ENSG00000182544	ENST00000552097	MFSD5	53198540	53199084	TR1_10712	openGene2openGene	T1D
immune	Tr1	rs3757387	chr7	128939148	rs3807307	ENSG00000128604	ENST00000357234	IRF5	128937699	128939215	TR1_43555	openGene2openGene	SLE
immune	Tr1	rs4731532	chr7	128938247	rs2004640	ENSG00000128604	ENST00000357234	IRF5	128937699	128939215	TR1_43555	openGene2openGene	SLE
immune	Tr1	rs9355260	chr6	159107100	rs7748054	ENSG00000092820	ENST00000367075	EZR	159106624	159107270	TR1_41555	openGene2openGene	MS
immune	Tr1	rs2066819	chr12	56334216	rs2371494	ENSG00000257727	ENST00000551720	CNPY2	56333279	56334469	TR1_10848	openGene2openGene	PSO
immune	Tr1	rs1170436	chr16	68539161	rs1170445	ENSG00000141076	ENST00000314423	UTP4	68538835	68540273	TR1_17861	openGene2openGene	SLE
immune	Tr1	rs1860545	chr12	6341779	rs767455	ENSG00000067182	ENST00000539372	TNFRSF1A	6341627	6342212	TR1_9847	openGene2openGene	AS
immune	Tr1	rs1170436	chr16	68540042	rs1182968	ENSG00000141076	ENST00000566227	UTP4	68538835	68540273	TR1_17861	openGene2openGene	SLE
immune	Tr1	rs10876864	chr12	56042145	rs1131017	ENSG00000170515	ENST00000552766	PA2G4	56041519	56042456	TR1_10828	openGene2openGene	ALG
immune	Tr1	rs1048990	chr14	35122110	rs28365850	ENSG00000100902	ENST00000554541	PSMA6	35121704	35122878	TR1_13627	openGene2openGene	ALG
immune	Tr1	rs60920700	chr3	119560068	rs68180496	ENSG00000113845	ENST00000493694	TIMMDC1	119559512	119560329	TR1_32484	openGene2openGene	VIT
immune	Tr1	rs2304206	chr19	49665670	rs2304205	ENSG00000142534	ENST00000602252	RPS11	49665267	49666235	TR1_23594	openGene2openGene	VIT
immune	Tr1	rs36014129	chr6	26021644	rs41266779	ENSG00000184357	ENST00000331442	H1-5	26021063	26022062	TR1_39081	openGene2openGene	SLE
immune	Tr1	rs773125	chr12	56042145	rs1131017	ENSG00000135482	ENST00000546903	ZC3H10	56041519	56042456	TR1_10828	openGene2openGene	RA
immune	Tr1	rs2495365	chr1	2548544	rs1974044	ENSG00000157916	ENST00000493207	RER1	2548028	2549185	TR1_99	openGene2openGene	UC
immune	Tr1	rs11246217	chr11	575800	rs34793529	ENSG00000023191	ENST00000531540	RNH1	575408	576768	TR1_7220	openGene2openGene	SLE
immune	Tr1	rs2247314	chr6	166957044	rs2757041	ENSG00000272980	ENST00000609590	ENSG00000272980	166955940	166957586	TR1_41659	openGene2openGene	VIT
immune	Tr1	rs2017445	chr12	56041628	rs705704	ENSG00000123411	ENST00000547791	IKZF4	56041519	56042456	TR1_10828	openGene2openGene	VIT
immune	Tr1	rs231779	chr2	203867991	rs231775	ENSG00000163599	ENST00000696049	CTLA4	203867622	203868056	TR1_27063	openGene2openGene	GD
immune	Tr1	rs12445568	chr16	30957268	rs4889599	ENSG00000185947	ENST00000562971	ZNF267	30957025	30957352	TR1_17436	openGene2openGene	PSO
immune	Tr1	rs1701704	chr12	56041628	rs705704	ENSG00000185664	ENST00000548493	PMEL	56041519	56042456	TR1_10828	openGene2openGene	T1D
immune	Tr1	rs2256814	chr20	63739379	rs6122159	ENSG00000273154	ENST00000496820	ENSG00000273154	63739275	63740667	TR1_29073	openGene2openGene	MS
immune	Tr1	rs58763752	chr10	32957868	rs1187075	ENSG00000150093	ENST00000678120	ITGB1	32957344	32958953	TR1_5460	openGene2openGene	T1D
immune	Tr1	rs78865465	chr12	55974117	rs75639074	ENSG00000170473	ENST00000398213	PYM1	55973488	55974542	TR1_10823	openGene2openGene	T1D
immune	Tr1	rs2256814	chr20	63737947	rs914559	ENSG00000273154	ENST00000490623	ENSG00000273154	63737864	63738207	TR1_29072	openGene2openGene	MS
immune	Tr1	rs231779	chr2	203867991	rs231775	ENSG00000163599	ENST00000487393	CTLA4	203867622	203868056	TR1_27063	openGene2openGene	GD
immune	Tr1	rs33993564	chr5	150846823	rs10058821	ENSG00000086589	ENST00000199814	RBM22	150846264	150847741	TR1_38000	openGene2openGene	IBD
immune	Tr1	rs33993564	chr5	150846682	rs58398445	ENSG00000086589	ENST00000199814	RBM22	150846264	150847741	TR1_38000	openGene2openGene	IBD
immune	Tr1	rs34835	chr16	28554346	rs7191618	ENSG00000261832	ENST00000636017	ENSG00000261832	28553754	28554760	TR1_17321	openGene2openGene	T1D
immune	Tr1	rs2304206	chr19	49665670	rs2304205	ENSG00000142546	ENST00000600019	NOSIP	49665267	49666235	TR1_23594	openGene2openGene	VIT
immune	Tr1	rs7187776	chr16	28863801	rs7198606	ENSG00000177548	ENST00000570030	RABEP2	28863006	28864240	TR1_17326	openGene2openGene	T1D
immune	Tr1	rs773125	chr12	56042145	rs1131017	ENSG00000135482	ENST00000549973	ZC3H10	56041519	56042456	TR1_10828	openGene2openGene	RA
immune	Tr1	rs1048990	chr14	35122110	rs28365850	ENSG00000100902	ENST00000554961	PSMA6	35121704	35122878	TR1_13627	openGene2openGene	ALG
immune	Tr1	rs2256814	chr20	63739379	rs6122159	ENSG00000273154	ENST00000490623	ENSG00000273154	63739275	63740667	TR1_29073	openGene2openGene	MS
immune	Tr1	rs9926533	chr16	31073073	rs11281612	ENSG00000140691	ENST00000457010	ARMC5	31072989	31074797	TR1_17443	openGene2openGene	SLE
immune	Tr1	rs11246217	chr11	575408	rs56333810	ENSG00000023191	ENST00000531540	RNH1	575408	576768	TR1_7220	openGene2openGene	SLE
immune	Tr1	rs33993564	chr5	150846579	rs111719118	ENSG00000086589	ENST00000199814	RBM22	150846264	150847741	TR1_38000	openGene2openGene	IBD
immune	Tr1	rs12445568	chr16	30958236	rs62055866	ENSG00000185947	ENST00000561814	ZNF267	30957415	30958535	TR1_17437	openGene2openGene	PSO
immune	Tr1	rs5743618	chr4	38804475	rs5743562	ENSG00000035928	ENST00000504849	RFC1	38803988	38805210	TR1_34337	openGene2openGene	ALG
immune	Tr1	rs3197999	chr3	50299601	rs34136796	ENSG00000114735	ENST00000482974	HEMK1	50298731	50299943	TR1_31658	openGene2openGene	IBD
immune	Tr1	rs2247314	chr6	166956723	rs2247315	ENSG00000272980	ENST00000609590	ENSG00000272980	166955940	166957586	TR1_41659	openGene2openGene	VIT
immune	Tr1	rs12232003	chr12	53198668	rs12824946	ENSG00000182544	ENST00000329548	MFSD5	53198540	53199084	TR1_10712	openGene2openGene	T1D
immune	Tr1	rs17849501	chr1	183471396	rs41272536	ENSG00000116701	ENST00000367535	NCF2	183471034	183473169	TR1_3519	openGene2openGene	SLE
immune	Tr1	rs2066819	chr12	56333921	rs80317430	ENSG00000257727	ENST00000551720	CNPY2	56333279	56334469	TR1_10848	openGene2openGene	PSO
immune	Tr1	rs12232003	chr12	53198668	rs12824946	ENSG00000182544	ENST00000534842	MFSD5	53198540	53199084	TR1_10712	openGene2openGene	T1D
immune	Tr1	rs17849502	chr1	183471396	rs41272536	ENSG00000116701	ENST00000367535	NCF2	183471034	183473169	TR1_3519	openGene2openGene	SLE
immune	Tr1	rs2017445	chr12	56041720	rs705705	ENSG00000123374	ENST00000266970	CDK2	56041519	56042456	TR1_10828	openGene2openGene	VIT
immune	Tr1	rs2247314	chr6	166956865	rs2757039	ENSG00000272980	ENST00000609590	ENSG00000272980	166955940	166957586	TR1_41659	openGene2openGene	VIT
immune	Tr1	rs12445568	chr16	31033576	rs12445650	ENSG00000140691	ENST00000268314	ARMC5	31032753	31034473	TR1_17440	openGene2openGene	PSO
immune	Tr1	rs7187776	chr16	28864161	rs7193733	ENSG00000177548	ENST00000564473	RABEP2	28863006	28864240	TR1_17326	openGene2openGene	T1D
immune	Tr1	rs36016881	chr1	7961850	rs200968609	ENSG00000116288	ENST00000377488	PARK7	7961085	7962219	TR1_205	openGene2openGene	IBD
immune	Tr1	rs10876864	chr12	56042145	rs1131017	ENSG00000170515	ENST00000550166	PA2G4	56041519	56042456	TR1_10828	openGene2openGene	ALG
immune	Tr1	rs60920700	chr3	119560301	rs34394661	ENSG00000113845	ENST00000493694	TIMMDC1	119559512	119560329	TR1_32484	openGene2openGene	VIT
immune	Tr1	rs773125	chr12	56042145	rs1131017	ENSG00000135482	ENST00000257940	ZC3H10	56041519	56042456	TR1_10828	openGene2openGene	RA
immune	Tr1	rs1701704	chr12	56041628	rs705704	ENSG00000185664	ENST00000549430	PMEL	56041519	56042456	TR1_10828	openGene2openGene	T1D
immune	Tr1	rs1860545	chr12	6341779	rs767455	ENSG00000067182	ENST00000538363	TNFRSF1A	6341627	6342212	TR1_9847	openGene2openGene	AS
immune	Tr1	rs7187776	chr16	28864161	rs7193733	ENSG00000260442	ENST00000686664	ATP2A1-AS1	28863006	28864240	TR1_17326	openGene2openGene	T1D
immune	Tr1	rs7187776	chr16	28863226	rs62037367	ENSG00000177548	ENST00000561803	RABEP2	28863006	28864240	TR1_17326	openGene2openGene	T1D
immune	Tr1	rs2066819	chr12	56334216	rs2371494	ENSG00000257727	ENST00000548013	CNPY2	56333279	56334469	TR1_10848	openGene2openGene	PSO
immune	Tr1	rs10876864	chr12	56042145	rs1131017	ENSG00000170515	ENST00000553057	PA2G4	56041519	56042456	TR1_10828	openGene2openGene	ALG
immune	Tr1	rs444210	chr6	166957198	rs150189585	ENSG00000265828	ENST00000582614	MIR3939	166955940	166957586	TR1_41659	openGene2openGene	CRO
immune	Tr1	rs773125	chr12	56042145	rs1131017	ENSG00000123411	ENST00000551701	IKZF4	56041519	56042456	TR1_10828	openGene2openGene	RA
immune	Tr1	rs9926533	chr16	31073073	rs11281612	ENSG00000140691	ENST00000408912	ARMC5	31072989	31074797	TR1_17443	openGene2openGene	SLE
immune	Tr1	rs33993564	chr5	150846610	rs113199847	ENSG00000132912	ENST00000447998	DCTN4	150846264	150847741	TR1_38000	openGene2openGene	IBD
immune	Tr1	rs2066819	chr12	56300477	rs2695789	ENSG00000110944	ENST00000622119	IL23A	56299404	56300812	TR1_10846	openGene2openGene	PSO
immune	Tr1	rs2256814	chr20	63737947	rs914559	ENSG00000273154	ENST00000496820	ENSG00000273154	63737864	63738207	TR1_29072	openGene2openGene	MS
immune	Tr1	rs1860545	chr12	6341779	rs767455	ENSG00000067182	ENST00000543995	TNFRSF1A	6341627	6342212	TR1_9847	openGene2openGene	AS
immune	Tr1	rs7679	chr20	45934368	rs1057208	ENSG00000100979	ENST00000372420	PLTP	45934190	45935665	TR1_28680	openGene2openGene	SLE
immune	Tr1	rs33993564	chr5	150846690	rs33993564	ENSG00000086589	ENST00000199814	RBM22	150846264	150847741	TR1_38000	openGene2openGene	IBD
immune	Tr1	rs33993564	chr5	150847337	rs17111376	ENSG00000132912	ENST00000518015	DCTN4	150846264	150847741	TR1_38000	openGene2openGene	IBD
immune	Tr1	rs2017445	chr12	56041628	rs705704	ENSG00000123411	ENST00000551701	IKZF4	56041519	56042456	TR1_10828	openGene2openGene	VIT
immune	Tr1	rs1701704	chr12	56041628	rs705704	ENSG00000139645	ENST00000680755	ANKRD52	56041519	56042456	TR1_10828	openGene2openGene	T1D
immune	Tr1	rs2017445	chr12	56041628	rs705704	ENSG00000170473	ENST00000547925	PYM1	56041519	56042456	TR1_10828	openGene2openGene	VIT
immune	Tr1	rs12232003	chr12	53198668	rs12824946	ENSG00000094914	ENST00000546393	AAAS	53198540	53199084	TR1_10712	openGene2openGene	T1D
immune	Tr1	rs1217382	chr1	113905292	rs971173	ENSG00000118655	ENST00000650450	DCLRE1B	113904419	113905792	TR1_2400	openGene2openGene	CRO
immune	Tr1	rs60920700	chr3	119559621	rs16829980	ENSG00000113845	ENST00000494664	TIMMDC1	119559512	119560329	TR1_32484	openGene2openGene	VIT
immune	Tr1	rs10985070	chr9	120876986	rs73541868	ENSG00000119403	ENST00000474402	PHF19	120875883	120877863	TR1_47689	openGene2openGene	RA
immune	Tr1	rs34593439	chr15	78944951	rs2289702	ENSG00000103811	ENST00000677316	CTSH	78944212	78945560	TR1_16206	openGene2openGene	T1D
immune	Tr1	rs12232003	chr12	53198668	rs12824946	ENSG00000094914	ENST00000547757	AAAS	53198540	53199084	TR1_10712	openGene2openGene	T1D
immune	Tr1	rs36014129	chr6	26199675	rs34961555	ENSG00000158373	ENST00000377777	H2BC5	26198762	26200033	TR1_39102	openGene2openGene	SLE
immune	Tr1	rs3807307	chr7	128939148	rs3807307	ENSG00000128604	ENST00000357234	IRF5	128937699	128939215	TR1_43555	openGene2openGene	SLE
immune	Tr1	rs33993564	chr5	150846579	rs111719118	ENSG00000132912	ENST00000447998	DCTN4	150846264	150847741	TR1_38000	openGene2openGene	IBD
immune	Tr1	rs33993564	chr5	150846512	rs11741515	ENSG00000086589	ENST00000199814	RBM22	150846264	150847741	TR1_38000	openGene2openGene	IBD
immune	Tr1	rs773125	chr12	56042145	rs1131017	ENSG00000123411	ENST00000547668	IKZF4	56041519	56042456	TR1_10828	openGene2openGene	RA
immune	Tr1	rs3197999	chr3	50299601	rs34136796	ENSG00000114395	ENST00000490926	CYB561D2	50298731	50299943	TR1_31658	openGene2openGene	IBD
immune	Tr1	rs9926533	chr16	31073073	rs11281612	ENSG00000167394	ENST00000442862	ZNF668	31072989	31074797	TR1_17443	openGene2openGene	SLE
immune	Tr1	rs2017445	chr12	56041720	rs705705	ENSG00000065357	ENST00000549323	DGKA	56041519	56042456	TR1_10828	openGene2openGene	VIT
immune	Tr1	rs2495365	chr1	2556327	rs2227313	ENSG00000238164	ENST00000416860	TNFRSF14-AS1	2554928	2557355	TR1_100	openGene2openGene	UC
immune	Tr1	rs12421615	chr11	64285685	rs887314	ENSG00000149781	ENST00000541252	FERMT3	64284448	64286264	TR1_8288	openGene2openGene	VIT
immune	Tr1	rs13010713	chr2	181197113	rs4666715	ENSG00000115232	ENST00000233573	ITGA4	181197045	181197800	TR1_26696	ocr2openGene	CEL
immune	Tr1	rs2304206	chr19	49665670	rs2304205	ENSG00000126457	ENST00000528623	PRMT1	49665267	49666235	TR1_23594	openGene2openGene	VIT
immune	Tr1	rs694739	chr11	64284975	rs2510066	ENSG00000110011	ENST00000321460	DNAJC4	64284448	64286264	TR1_8288	openGene2openGene	MS
immune	Tr1	rs1463485	chr17	75855710	rs1463485	ENSG00000108469	ENST00000340830	RECQL5	75854943	75856277	TR1_20404	openGene2openGene	SLE
immune	Tr1	rs773125	chr12	56042145	rs1131017	ENSG00000135482	ENST00000551880	ZC3H10	56041519	56042456	TR1_10828	openGene2openGene	RA
immune	Tr1	rs9926533	chr16	31074149	rs2303222	ENSG00000140691	ENST00000408912	ARMC5	31072989	31074797	TR1_17443	openGene2openGene	SLE
immune	Tr1	rs6974491	chr7	37353573	rs12532822	ENSG00000155849	ENST00000445322	ELMO1	37352953	37353999	TR1_42386	openGene2openGene	CEL
immune	Tr1	rs2017445	chr12	56041720	rs705705	ENSG00000065357	ENST00000551615	DGKA	56041519	56042456	TR1_10828	openGene2openGene	VIT
immune	Tr1	rs2066819	chr12	56299736	rs41423244	ENSG00000135473	ENST00000257931	PAN2	56299404	56300812	TR1_10846	openGene2openGene	PSO
immune	Tr1	rs2066819	chr12	56334353	rs79824801	ENSG00000257727	ENST00000551475	CNPY2	56333279	56334469	TR1_10848	openGene2openGene	PSO
immune	Tr1	rs2017445	chr12	56041628	rs705704	ENSG00000139613	ENST00000394023	SMARCC2	56041519	56042456	TR1_10828	openGene2openGene	VIT
immune	Tr1	rs112006329	chr11	575408	rs56333810	ENSG00000099849	ENST00000431809	RASSF7	575408	576768	TR1_7220	openGene2openGene	SLE
immune	Tr1	rs17849502	chr1	183471396	rs41272536	ENSG00000116701	ENST00000418089	NCF2	183471034	183473169	TR1_3519	openGene2openGene	SLE
immune	Tr1	rs60920700	chr3	119560301	rs34394661	ENSG00000113845	ENST00000494664	TIMMDC1	119559512	119560329	TR1_32484	openGene2openGene	VIT
immune	Tr1	rs2017445	chr12	56041628	rs705704	ENSG00000065357	ENST00000549097	DGKA	56041519	56042456	TR1_10828	openGene2openGene	VIT
immune	Tr1	rs13010713	chr2	181170465	rs4667114	ENSG00000115232	ENST00000233573	ITGA4	181170207	181170571	TR1_26693	ocr2openGene	CEL
immune	Tr1	rs60920700	chr3	119560068	rs68180496	ENSG00000113845	ENST00000494664	TIMMDC1	119559512	119560329	TR1_32484	openGene2openGene	VIT
immune	Tr1	rs13010713	chr2	181197554	rs4667135	ENSG00000115232	ENST00000484404	ITGA4	181197045	181197800	TR1_26696	ocr2openGene	CEL
immune	Tr1	rs33993564	chr5	150846823	rs10058821	ENSG00000132912	ENST00000518015	DCTN4	150846264	150847741	TR1_38000	openGene2openGene	IBD
immune	Tr1	rs2495365	chr1	2556327	rs2227313	ENSG00000238164	ENST00000452793	TNFRSF14-AS1	2554928	2557355	TR1_100	openGene2openGene	UC
immune	Tr1	rs7679	chr20	45934368	rs1057208	ENSG00000100979	ENST00000372431	PLTP	45934190	45935665	TR1_28680	openGene2openGene	SLE
immune	Tr1	rs231779	chr2	203867991	rs231775	ENSG00000163599	ENST00000295854	CTLA4	203867622	203868056	TR1_27063	openGene2openGene	GD
immune	Tr1	rs9926533	chr16	31073073	rs11281612	ENSG00000167394	ENST00000417935	ZNF668	31072989	31074797	TR1_17443	openGene2openGene	SLE
immune	Tr1	rs9926533	chr16	31074149	rs2303222	ENSG00000167394	ENST00000442862	ZNF668	31072989	31074797	TR1_17443	openGene2openGene	SLE
immune	Tr1	rs12232003	chr12	53198668	rs12824946	ENSG00000182544	ENST00000546655	MFSD5	53198540	53199084	TR1_10712	openGene2openGene	T1D
immune	Tr1	rs7187776	chr16	28864161	rs7193733	ENSG00000177548	ENST00000357573	RABEP2	28863006	28864240	TR1_17326	openGene2openGene	T1D
immune	Tr1	rs8042861	chr15	90388225	rs2589941	ENSG00000140564	ENST00000618099	FURIN	90387697	90388894	TR1_16446	openGene2openGene	MS
immune	Tr1	rs61759532	chr17	7337072	rs61759532	ENSG00000129255	ENST00000570458	MPDU1	7336313	7337310	TR1_18651	openGene2openGene	T1D
immune	Tr1	rs2066819	chr12	56300477	rs2695789	ENSG00000135473	ENST00000549964	PAN2	56299404	56300812	TR1_10846	openGene2openGene	PSO
immune	Tr1	rs2304206	chr19	49665670	rs2304205	ENSG00000126457	ENST00000527382	PRMT1	49665267	49666235	TR1_23594	openGene2openGene	VIT
immune	Tr1	rs2304206	chr19	49665763	rs2304204	ENSG00000126457	ENST00000527382	PRMT1	49665267	49666235	TR1_23594	openGene2openGene	VIT
immune	Tr1	rs112006329	chr11	575408	rs56333810	ENSG00000023191	ENST00000531540	RNH1	575408	576768	TR1_7220	openGene2openGene	SLE
immune	Tr1	rs7187776	chr16	28846324	rs7187776	ENSG00000178188	ENST00000359285	SH2B1	28845839	28847121	TR1_17325	openGene2openGene	T1D
immune	Tr1	rs10985070	chr9	120876986	rs73541868	ENSG00000119403	ENST00000487555	PHF19	120875883	120877863	TR1_47689	openGene2openGene	RA
immune	Tr1	rs12445568	chr16	30957268	rs4889599	ENSG00000185947	ENST00000566541	ZNF267	30957025	30957352	TR1_17436	openGene2openGene	PSO
immune	Tr1	rs33993564	chr5	150847077	rs10051924	ENSG00000132912	ENST00000518015	DCTN4	150846264	150847741	TR1_38000	openGene2openGene	IBD
immune	Tr1	rs7187776	chr16	28863801	rs7198606	ENSG00000177548	ENST00000561803	RABEP2	28863006	28864240	TR1_17326	openGene2openGene	T1D
immune	Tr1	rs13010713	chr2	181197113	rs4666715	ENSG00000115232	ENST00000478440	ITGA4	181197045	181197800	TR1_26696	ocr2openGene	CEL
immune	Tr1	rs2283792	chr22	21868030	rs9607340	ENSG00000100027	ENST00000339468	YPEL1	21866992	21868280	TR1_29809	openGene2openGene	MS
immune	Tr1	rs2304206	chr19	49665614	rs2304206	ENSG00000142546	ENST00000600019	NOSIP	49665267	49666235	TR1_23594	openGene2openGene	VIT
immune	Tr1	rs33993564	chr5	150846862	rs10051804	ENSG00000086589	ENST00000199814	RBM22	150846264	150847741	TR1_38000	openGene2openGene	IBD
immune	Tr1	rs9926533	chr16	31073073	rs11281612	ENSG00000140691	ENST00000563544	ARMC5	31072989	31074797	TR1_17443	openGene2openGene	SLE
immune	Tr1	rs2304206	chr19	49665763	rs2304204	ENSG00000142534	ENST00000600027	RPS11	49665267	49666235	TR1_23594	openGene2openGene	VIT
immune	Tr1	rs1860545	chr12	6337611	rs1860545	ENSG00000139193	ENST00000266557	CD27	6335649	6337721	TR1_9846	openGene2openGene	AS
immune	Tr1	rs2017445	chr12	56041720	rs705705	ENSG00000123374	ENST00000553376	CDK2	56041519	56042456	TR1_10828	openGene2openGene	VIT
immune	Tr1	rs1860545	chr12	6337611	rs1860545	ENSG00000139193	ENST00000541233	CD27	6335649	6337721	TR1_9846	openGene2openGene	AS
immune	Tr1	rs11246217	chr11	575800	rs34793529	ENSG00000099849	ENST00000397582	RASSF7	575408	576768	TR1_7220	openGene2openGene	SLE
immune	Tr1	rs2495365	chr1	2556327	rs2227313	ENSG00000238164	ENST00000432521	TNFRSF14-AS1	2554928	2557355	TR1_100	openGene2openGene	UC
immune	Tr1	rs444210	chr6	166957483	rs2149083	ENSG00000265828	ENST00000582614	MIR3939	166955940	166957586	TR1_41659	openGene2openGene	CRO
immune	Tr1	rs1701704	chr12	56041628	rs705704	ENSG00000065357	ENST00000394147	DGKA	56041519	56042456	TR1_10828	openGene2openGene	T1D
immune	Tr1	rs35469349	chr6	127972417	rs55743914	ENSG00000172673	ENST00000368248	THEMIS	127971802	127972605	TR1_40801	ocr2openGene	ALG
immune	Tr1	rs773125	chr12	56042145	rs1131017	ENSG00000123411	ENST00000547791	IKZF4	56041519	56042456	TR1_10828	openGene2openGene	RA
immune	Tr1	rs13010713	chr2	181197329	rs4233790	ENSG00000115232	ENST00000478440	ITGA4	181197045	181197800	TR1_26696	ocr2openGene	CEL
immune	Tr1	rs13010713	chr2	181197329	rs4233790	ENSG00000115232	ENST00000484404	ITGA4	181197045	181197800	TR1_26696	ocr2openGene	CEL
immune	Tr1	rs2017445	chr12	56041720	rs705705	ENSG00000123374	ENST00000440311	CDK2	56041519	56042456	TR1_10828	openGene2openGene	VIT
immune	Tr1	rs10985070	chr9	120876986	rs73541868	ENSG00000119403	ENST00000453868	PHF19	120875883	120877863	TR1_47689	openGene2openGene	RA
immune	Tr1	rs33993564	chr5	150846783	rs11748158	ENSG00000132912	ENST00000518015	DCTN4	150846264	150847741	TR1_38000	openGene2openGene	IBD
immune	Tr1	rs33993564	chr5	150846598	rs112483869	ENSG00000132912	ENST00000447998	DCTN4	150846264	150847741	TR1_38000	openGene2openGene	IBD
immune	Tr1	rs33993564	chr5	150846701	rs61270113	ENSG00000132912	ENST00000518015	DCTN4	150846264	150847741	TR1_38000	openGene2openGene	IBD
immune	Tr1	rs34835	chr16	28554346	rs7191618	ENSG00000261832	ENST00000636766	ENSG00000261832	28553754	28554760	TR1_17321	openGene2openGene	T1D
immune	Tr1	rs13010713	chr2	181170465	rs4667114	ENSG00000115232	ENST00000397033	ITGA4	181170207	181170571	TR1_26693	ocr2openGene	CEL
immune	Tr1	rs7187776	chr16	28846324	rs7187776	ENSG00000178188	ENST00000618521	SH2B1	28845839	28847121	TR1_17325	openGene2openGene	T1D
immune	Tr1	rs1701704	chr12	56041628	rs705704	ENSG00000139645	ENST00000680693	ANKRD52	56041519	56042456	TR1_10828	openGene2openGene	T1D
immune	Tr1	rs12445568	chr16	30957268	rs4889599	ENSG00000185947	ENST00000561814	ZNF267	30957025	30957352	TR1_17436	openGene2openGene	PSO
immune	Tr1	rs7187776	chr16	28863883	rs11864750	ENSG00000260442	ENST00000686664	ATP2A1-AS1	28863006	28864240	TR1_17326	openGene2openGene	T1D
immune	Tr1	rs1701704	chr12	56041628	rs705704	ENSG00000170473	ENST00000547925	PYM1	56041519	56042456	TR1_10828	openGene2openGene	T1D
immune	Tr1	rs1217382	chr1	113905292	rs971173	ENSG00000118655	ENST00000466480	DCLRE1B	113904419	113905792	TR1_2400	openGene2openGene	CRO
immune	Tr1	rs13010713	chr2	181197329	rs4233790	ENSG00000115232	ENST00000233573	ITGA4	181197045	181197800	TR1_26696	ocr2openGene	CEL
immune	Tr1	rs13010713	chr2	181170465	rs4667114	ENSG00000115232	ENST00000339307	ITGA4	181170207	181170571	TR1_26693	ocr2openGene	CEL
immune	Tr1	rs6752107	chr2	233252023	rs10199278	ENSG00000204120	ENST00000471011	GIGYF2	233251121	233252134	TR1_27621	openGene2openGene	CRO
immune	Tr1	rs10883723	chr10	102503918	rs3818470	ENSG00000156398	ENST00000602647	SFXN2	102503676	102504275	TR1_6624	openGene2openGene	ALG
immune	Tr1	rs10876864	chr12	56042145	rs1131017	ENSG00000170515	ENST00000551061	PA2G4	56041519	56042456	TR1_10828	openGene2openGene	ALG
immune	Tr1	rs2017445	chr12	56041628	rs705704	ENSG00000139613	ENST00000347471	SMARCC2	56041519	56042456	TR1_10828	openGene2openGene	VIT
immune	Tr1	rs1170436	chr16	68539161	rs1170445	ENSG00000141076	ENST00000563094	UTP4	68538835	68540273	TR1_17861	openGene2openGene	SLE
immune	Tr1	rs112006329	chr11	575408	rs56333810	ENSG00000023191	ENST00000526295	RNH1	575408	576768	TR1_7220	openGene2openGene	SLE
immune	Tr1	rs1860545	chr12	6341779	rs767455	ENSG00000067182	ENST00000543048	TNFRSF1A	6341627	6342212	TR1_9847	openGene2openGene	AS
immune	Tr1	rs2304206	chr19	49665670	rs2304205	ENSG00000142546	ENST00000339093	NOSIP	49665267	49666235	TR1_23594	openGene2openGene	VIT
immune	Tr1	rs61759532	chr17	7337072	rs61759532	ENSG00000129255	ENST00000584378	MPDU1	7336313	7337310	TR1_18651	openGene2openGene	T1D
immune	Tr1	rs9611565	chr22	41381311	rs2234053	ENSG00000100412	ENST00000678269	ACO2	41381065	41382547	TR1_30400	openGene2openGene	VIT
immune	Tr1	rs1860545	chr12	6341779	rs767455	ENSG00000139193	ENST00000266557	CD27	6341627	6342212	TR1_9847	openGene2openGene	AS
immune	Tr1	rs1800693	chr12	6341779	rs767455	ENSG00000139193	ENST00000266557	CD27	6341627	6342212	TR1_9847	openGene2openGene	MS
immune	Tr1	rs7679	chr20	45934368	rs1057208	ENSG00000100979	ENST00000477313	PLTP	45934190	45935665	TR1_28680	openGene2openGene	SLE
immune	Tr1	rs58763752	chr10	32957868	rs1187075	ENSG00000150093	ENST00000676895	ITGB1	32957344	32958953	TR1_5460	openGene2openGene	T1D
immune	Tr1	rs1463485	chr17	75855927	rs936394	ENSG00000108469	ENST00000340830	RECQL5	75854943	75856277	TR1_20404	openGene2openGene	SLE
immune	Tr1	rs58763752	chr10	32957868	rs1187075	ENSG00000150093	ENST00000678952	ITGB1	32957344	32958953	TR1_5460	openGene2openGene	T1D
immune	Tr1	rs1463485	chr17	75855927	rs936394	ENSG00000108469	ENST00000420326	RECQL5	75854943	75856277	TR1_20404	openGene2openGene	SLE
immune	Tr1	rs9926533	chr16	31074149	rs2303222	ENSG00000167394	ENST00000535577	ZNF668	31072989	31074797	TR1_17443	openGene2openGene	SLE
immune	Tr1	rs2066819	chr12	56333921	rs80317430	ENSG00000257727	ENST00000548013	CNPY2	56333279	56334469	TR1_10848	openGene2openGene	PSO
immune	Tr1	rs12421615	chr11	64284975	rs2510066	ENSG00000149781	ENST00000279227	FERMT3	64284448	64286264	TR1_8288	openGene2openGene	VIT
immune	Tr1	rs112006329	chr11	575408	rs56333810	ENSG00000023191	ENST00000532055	RNH1	575408	576768	TR1_7220	openGene2openGene	SLE
immune	Tr1	rs12421615	chr11	64285685	rs887314	ENSG00000149781	ENST00000279227	FERMT3	64284448	64286264	TR1_8288	openGene2openGene	VIT
immune	Tr1	rs1701704	chr12	56041628	rs705704	ENSG00000139645	ENST00000551023	ANKRD52	56041519	56042456	TR1_10828	openGene2openGene	T1D
immune	Tr1	rs9469899	chr6	34792451	rs7769820	ENSG00000124562	ENST00000374018	SNRPC	34791474	34792768	TR1_39528	openGene2openGene	GD
immune	Tr1	rs61759532	chr17	7337072	rs61759532	ENSG00000129255	ENST00000572836	MPDU1	7336313	7337310	TR1_18651	openGene2openGene	T1D
immune	Tr1	rs2304206	chr19	49665614	rs2304206	ENSG00000204673	ENST00000391831	AKT1S1	49665267	49666235	TR1_23594	openGene2openGene	VIT
immune	Tr1	rs1701704	chr12	56041628	rs705704	ENSG00000139645	ENST00000681390	ANKRD52	56041519	56042456	TR1_10828	openGene2openGene	T1D
immune	Tr1	rs9355260	chr6	159107100	rs7748054	ENSG00000271913	ENST00000659798	TAGAP-AS1	159106624	159107270	TR1_41555	openGene2openGene	MS
immune	Tr1	rs13010713	chr2	181170465	rs4667114	ENSG00000115232	ENST00000465522	ITGA4	181170207	181170571	TR1_26693	ocr2openGene	CEL
immune	Tr1	rs10883723	chr10	102502871	rs2296590	ENSG00000156398	ENST00000602287	SFXN2	102501929	102503090	TR1_6623	openGene2openGene	ALG
immune	Tr1	rs1516971	chr8	128540610	rs2392944	ENSG00000249859	ENST00000655099	PVT1	128540349	128541396	TR1_45964	ocr2openGene	RA
immune	Tr1	rs3197999	chr3	50299601	rs34136796	ENSG00000114735	ENST00000232854	HEMK1	50298731	50299943	TR1_31658	openGene2openGene	IBD
immune	Tr1	rs7187776	chr16	28863226	rs62037367	ENSG00000260442	ENST00000566956	ATP2A1-AS1	28863006	28864240	TR1_17326	openGene2openGene	T1D
immune	Tr1	rs28449958	chr16	28863226	rs62037367	ENSG00000177548	ENST00000562590	RABEP2	28863006	28864240	TR1_17326	openGene2openGene	IBD
immune	Tr1	rs28449958	chr16	28863801	rs7198606	ENSG00000177548	ENST00000358201	RABEP2	28863006	28864240	TR1_17326	openGene2openGene	IBD
immune	Tr1	rs3807307	chr7	128938247	rs2004640	ENSG00000128604	ENST00000488569	IRF5	128937699	128939215	TR1_43555	openGene2openGene	SLE
immune	Tr1	rs36016881	chr1	7961913	rs35675666	ENSG00000116288	ENST00000377491	PARK7	7961085	7962219	TR1_205	openGene2openGene	IBD
immune	Tr1	rs11719975	chr3	18741605	rs9866257	ENSG00000182568	ENST00000493952	SATB1	18740445	18741759	TR1_31028	ocr2openGene	MS
immune	Tr1	rs60920700	chr3	119559610	rs41271391	ENSG00000113845	ENST00000493694	TIMMDC1	119559512	119560329	TR1_32484	openGene2openGene	VIT
immune	Tr1	rs1860545	chr12	6341779	rs767455	ENSG00000139193	ENST00000541233	CD27	6341627	6342212	TR1_9847	openGene2openGene	AS
immune	Tr1	rs9611565	chr22	41381879	rs2234058	ENSG00000100412	ENST00000677532	ACO2	41381065	41382547	TR1_30400	openGene2openGene	VIT
immune	Tr1	rs58763752	chr10	32957868	rs1187075	ENSG00000150093	ENST00000676623	ITGB1	32957344	32958953	TR1_5460	openGene2openGene	T1D
immune	Tr1	rs33993564	chr5	150846730	rs11748151	ENSG00000086589	ENST00000199814	RBM22	150846264	150847741	TR1_38000	openGene2openGene	IBD
immune	Tr1	rs1048990	chr14	35122110	rs28365850	ENSG00000100902	ENST00000628955	PSMA6	35121704	35122878	TR1_13627	openGene2openGene	ALG
immune	Tr1	rs3197999	chr3	50299601	rs34136796	ENSG00000114395	ENST00000425346	CYB561D2	50298731	50299943	TR1_31658	openGene2openGene	IBD
immune	Tr1	rs2017445	chr12	56041628	rs705704	ENSG00000123374	ENST00000266970	CDK2	56041519	56042456	TR1_10828	openGene2openGene	VIT
immune	Tr1	rs11246217	chr11	575408	rs56333810	ENSG00000023191	ENST00000532055	RNH1	575408	576768	TR1_7220	openGene2openGene	SLE
immune	Tr1	rs7187776	chr16	28863883	rs11864750	ENSG00000177548	ENST00000357573	RABEP2	28863006	28864240	TR1_17326	openGene2openGene	T1D
immune	Tr1	rs1048990	chr14	35122110	rs28365850	ENSG00000100902	ENST00000622405	PSMA6	35121704	35122878	TR1_13627	openGene2openGene	ALG
immune	Tr1	rs10985070	chr9	120876986	rs73541868	ENSG00000119403	ENST00000439674	PHF19	120875883	120877863	TR1_47689	openGene2openGene	RA
immune	Tr1	rs2066819	chr12	56334353	rs79824801	ENSG00000257727	ENST00000548013	CNPY2	56333279	56334469	TR1_10848	openGene2openGene	PSO
immune	Tr1	rs61759532	chr17	7337072	rs61759532	ENSG00000129255	ENST00000584479	MPDU1	7336313	7337310	TR1_18651	openGene2openGene	T1D
immune	Tr1	rs12727642	chr1	7961913	rs35675666	ENSG00000116288	ENST00000497113	PARK7	7961085	7962219	TR1_205	openGene2openGene	CEL
immune	Tr1	rs2495365	chr1	2556327	rs2227313	ENSG00000157873	ENST00000475523	TNFRSF14	2554928	2557355	TR1_100	openGene2openGene	UC
immune	Tr1	rs12445568	chr16	30958236	rs62055866	ENSG00000185947	ENST00000394846	ZNF267	30957415	30958535	TR1_17437	openGene2openGene	PSO
immune	Tr1	rs2495365	chr1	2556327	rs2227313	ENSG00000157873	ENST00000355716	TNFRSF14	2554928	2557355	TR1_100	openGene2openGene	UC
immune	Tr1	rs34593439	chr15	78944951	rs2289702	ENSG00000103811	ENST00000676850	CTSH	78944212	78945560	TR1_16206	openGene2openGene	T1D
immune	Tr1	rs2304206	chr19	49665670	rs2304205	ENSG00000142546	ENST00000593345	NOSIP	49665267	49666235	TR1_23594	openGene2openGene	VIT
immune	Tr1	rs7187776	chr16	28863883	rs11864750	ENSG00000260442	ENST00000561547	ATP2A1-AS1	28863006	28864240	TR1_17326	openGene2openGene	T1D
immune	Tr1	rs2495365	chr1	2547072	rs2477678	ENSG00000157916	ENST00000493207	RER1	2545937	2547440	TR1_97	openGene2openGene	UC
immune	Tr1	rs9355260	chr6	159107222	rs7772013	ENSG00000271913	ENST00000668318	TAGAP-AS1	159106624	159107270	TR1_41555	openGene2openGene	MS
immune	Tr1	rs2066819	chr12	56334353	rs79824801	ENSG00000062485	ENST00000550655	CS	56333279	56334469	TR1_10848	openGene2openGene	PSO
immune	Tr1	rs9355260	chr6	159107100	rs7748054	ENSG00000271913	ENST00000667452	TAGAP-AS1	159106624	159107270	TR1_41555	openGene2openGene	MS
immune	Tr1	rs4899260	chr14	68816658	rs4899261	ENSG00000072121	ENST00000676512	ZFYVE26	68815822	68816989	TR1_14133	ocr2openGene	CEL
immune	Tr1	rs4899260	chr14	68816828	rs4899262	ENSG00000072121	ENST00000347230	ZFYVE26	68815822	68816989	TR1_14133	ocr2openGene	CEL
immune	Tr1	rs5743618	chr4	38804398	rs5743563	ENSG00000035928	ENST00000504849	RFC1	38803988	38805210	TR1_34337	openGene2openGene	ALG
immune	Tr1	rs2017445	chr12	56041720	rs705705	ENSG00000135437	ENST00000551444	RDH5	56041519	56042456	TR1_10828	openGene2openGene	VIT
immune	Tr1	rs917997	chr2	102418584	rs1420106	ENSG00000115594	ENST00000409288	IL1R1	102418362	102418849	TR1_25622	openGene2openGene	CEL
immune	Tr1	rs1170436	chr16	68540042	rs1182968	ENSG00000168802	ENST00000522497	CHTF8	68538835	68540273	TR1_17861	openGene2openGene	SLE
immune	Tr1	rs9611565	chr22	41381237	rs2234052	ENSG00000100412	ENST00000677532	ACO2	41381065	41382547	TR1_30400	openGene2openGene	VIT
immune	Tr1	rs7187776	chr16	28880144	rs8055138	ENSG00000177548	ENST00000561501	RABEP2	28879553	28880533	TR1_17328	openGene2openGene	T1D
immune	Tr1	rs7187776	chr16	28863883	rs11864750	ENSG00000177548	ENST00000358201	RABEP2	28863006	28864240	TR1_17326	openGene2openGene	T1D
immune	Tr1	rs58763752	chr10	32957868	rs1187075	ENSG00000150093	ENST00000678766	ITGB1	32957344	32958953	TR1_5460	openGene2openGene	T1D
immune	Tr1	rs1048990	chr14	35122110	rs28365850	ENSG00000100902	ENST00000627895	PSMA6	35121704	35122878	TR1_13627	openGene2openGene	ALG
immune	Tr1	rs33993564	chr5	150847337	rs17111376	ENSG00000086589	ENST00000522469	RBM22	150846264	150847741	TR1_38000	openGene2openGene	IBD
immune	Tr1	rs33993564	chr5	150847077	rs10051924	ENSG00000086589	ENST00000522469	RBM22	150846264	150847741	TR1_38000	openGene2openGene	IBD
immune	Tr1	rs11246217	chr11	575800	rs34793529	ENSG00000023191	ENST00000525522	RNH1	575408	576768	TR1_7220	openGene2openGene	SLE
immune	Tr1	rs9469899	chr6	34792548	rs7752060	ENSG00000124562	ENST00000374018	SNRPC	34791474	34792768	TR1_39528	openGene2openGene	GD
immune	Tr1	rs1170436	chr16	68539384	rs1170444	ENSG00000168802	ENST00000448552	CHTF8	68538835	68540273	TR1_17861	openGene2openGene	SLE
immune	Tr1	rs9355260	chr6	159107222	rs7772013	ENSG00000271913	ENST00000659798	TAGAP-AS1	159106624	159107270	TR1_41555	openGene2openGene	MS
immune	Tr1	rs930297	chr17	75412743	rs9914731	ENSG00000125447	ENST00000649398	GGA3	75412659	75412926	TR1_20377	ocr2openGene	SLE
immune	Tr1	rs12445568	chr16	30957268	rs4889599	ENSG00000185947	ENST00000394846	ZNF267	30957025	30957352	TR1_17436	openGene2openGene	PSO
immune	Tr1	rs2066819	chr12	56299736	rs41423244	ENSG00000135473	ENST00000547572	PAN2	56299404	56300812	TR1_10846	openGene2openGene	PSO
immune	Tr1	rs4690229	chr4	973657	rs13137144	ENSG00000178950	ENST00000511163	GAK	972746	974190	TR1_33852	openGene2openGene	SLE
immune	Tr1	rs61759532	chr17	7337072	rs61759532	ENSG00000129255	ENST00000585217	MPDU1	7336313	7337310	TR1_18651	openGene2openGene	T1D
immune	Tr1	rs4690229	chr4	973551	rs113075206	ENSG00000178950	ENST00000511163	GAK	972746	974190	TR1_33852	openGene2openGene	SLE
immune	Tr1	rs4690229	chr4	973657	rs13137144	ENSG00000178950	ENST00000505819	GAK	972746	974190	TR1_33852	openGene2openGene	SLE
immune	Tr1	rs10876864	chr12	56042145	rs1131017	ENSG00000196465	ENST00000696002	MYL6B	56041519	56042456	TR1_10828	openGene2openGene	ALG
immune	Tr1	rs61759532	chr17	7337072	rs61759532	ENSG00000132507	ENST00000419711	EIF5A	7336313	7337310	TR1_18651	openGene2openGene	T1D
immune	Tr1	rs1170436	chr16	68540161	rs1170442	ENSG00000141076	ENST00000566227	UTP4	68538835	68540273	TR1_17861	openGene2openGene	SLE
immune	Tr1	rs36016881	chr1	7961680	rs17523802	ENSG00000116288	ENST00000465354	PARK7	7961085	7962219	TR1_205	openGene2openGene	IBD
immune	Tr1	rs1170436	chr16	68540042	rs1182968	ENSG00000141076	ENST00000314423	UTP4	68538835	68540273	TR1_17861	openGene2openGene	SLE
immune	Tr1	rs11246217	chr11	575408	rs56333810	ENSG00000099849	ENST00000431809	RASSF7	575408	576768	TR1_7220	openGene2openGene	SLE
immune	Tr1	rs1217382	chr1	113905292	rs971173	ENSG00000118655	ENST00000650596	DCLRE1B	113904419	113905792	TR1_2400	openGene2openGene	CRO
immune	Tr1	rs773125	chr12	56042145	rs1131017	ENSG00000139613	ENST00000267064	SMARCC2	56041519	56042456	TR1_10828	openGene2openGene	RA
immune	Tr1	rs9355260	chr6	159107222	rs7772013	ENSG00000271913	ENST00000654871	TAGAP-AS1	159106624	159107270	TR1_41555	openGene2openGene	MS
immune	Tr1	rs2066819	chr12	56333921	rs80317430	ENSG00000062485	ENST00000547283	CS	56333279	56334469	TR1_10848	openGene2openGene	PSO
immune	Tr1	rs2066819	chr12	56334353	rs79824801	ENSG00000062485	ENST00000550996	CS	56333279	56334469	TR1_10848	openGene2openGene	PSO
immune	Tr1	rs112006329	chr11	575408	rs56333810	ENSG00000099849	ENST00000397582	RASSF7	575408	576768	TR1_7220	openGene2openGene	SLE
immune	Tr1	rs1170436	chr16	68539161	rs1170445	ENSG00000168802	ENST00000448552	CHTF8	68538835	68540273	TR1_17861	openGene2openGene	SLE
immune	Tr1	rs9926533	chr16	31073073	rs11281612	ENSG00000103496	ENST00000457779	STX4	31072989	31074797	TR1_17443	openGene2openGene	SLE
immune	Tr1	rs35469349	chr6	127972417	rs55743914	ENSG00000172673	ENST00000434358	THEMIS	127971802	127972605	TR1_40801	ocr2openGene	ALG
immune	Tr1	rs58763752	chr10	32957868	rs1187075	ENSG00000150093	ENST00000677999	ITGB1	32957344	32958953	TR1_5460	openGene2openGene	T1D
immune	Tr1	rs58763752	chr10	32957868	rs1187075	ENSG00000150093	ENST00000609742	ITGB1	32957344	32958953	TR1_5460	openGene2openGene	T1D
immune	Tr1	rs9926533	chr16	31074149	rs2303222	ENSG00000167394	ENST00000539836	ZNF668	31072989	31074797	TR1_17443	openGene2openGene	SLE
immune	Tr1	rs34835	chr16	28554346	rs7191618	ENSG00000261832	ENST00000636078	ENSG00000261832	28553754	28554760	TR1_17321	openGene2openGene	T1D
immune	Tr1	rs6974491	chr7	37353573	rs12532822	ENSG00000155849	ENST00000453399	ELMO1	37352953	37353999	TR1_42386	openGene2openGene	CEL
immune	Tr1	rs2304206	chr19	49665614	rs2304206	ENSG00000126457	ENST00000528623	PRMT1	49665267	49666235	TR1_23594	openGene2openGene	VIT
immune	Tr1	rs2066819	chr12	56299736	rs41423244	ENSG00000135473	ENST00000548043	PAN2	56299404	56300812	TR1_10846	openGene2openGene	PSO
immune	Tr1	rs2066819	chr12	56334216	rs2371494	ENSG00000139645	ENST00000680693	ANKRD52	56333279	56334469	TR1_10848	openGene2openGene	PSO
immune	Tr1	rs9469899	chr6	34792104	rs13215181	ENSG00000124562	ENST00000374017	SNRPC	34791474	34792768	TR1_39528	openGene2openGene	GD
immune	Tr1	rs1453560	chr17	39794560	rs35938199	ENSG00000186075	ENST00000377940	ZPBP2	39794116	39794652	TR1_19349	ocr2openGene	SLE
immune	Tr1	rs1170436	chr16	68540042	rs1182968	ENSG00000168802	ENST00000448552	CHTF8	68538835	68540273	TR1_17861	openGene2openGene	SLE
immune	Tr1	rs149010539	chr3	49673997	chr3:49711430	ENSG00000199032	ENST00000362162	MIR425	49673433	49674795	TR1_31630	openGene2openGene	CRO
immune	Tr1	rs2017445	chr12	56041628	rs705704	ENSG00000065357	ENST00000547535	DGKA	56041519	56042456	TR1_10828	openGene2openGene	VIT
immune	Tr1	rs7187776	chr16	28880144	rs8055138	ENSG00000178188	ENST00000322610	SH2B1	28879553	28880533	TR1_17328	openGene2openGene	T1D
immune	Tr1	rs7187776	chr16	28864161	rs7193733	ENSG00000260442	ENST00000561547	ATP2A1-AS1	28863006	28864240	TR1_17326	openGene2openGene	T1D
immune	Tr1	rs2304206	chr19	49665763	rs2304204	ENSG00000204673	ENST00000391831	AKT1S1	49665267	49666235	TR1_23594	openGene2openGene	VIT
immune	Tr1	rs9611565	chr22	41381909	rs2234059	ENSG00000100410	ENST00000459687	PHF5A	41381065	41382547	TR1_30400	openGene2openGene	VIT
immune	Tr1	rs34593439	chr15	78944951	rs2289702	ENSG00000103811	ENST00000678886	CTSH	78944212	78945560	TR1_16206	openGene2openGene	T1D
immune	Tr1	rs12727642	chr1	7961680	rs17523802	ENSG00000116288	ENST00000497113	PARK7	7961085	7962219	TR1_205	openGene2openGene	CEL
immune	Tr1	rs7187776	chr16	28864161	rs7193733	ENSG00000260442	ENST00000691192	ATP2A1-AS1	28863006	28864240	TR1_17326	openGene2openGene	T1D
immune	Tr1	rs1170436	chr16	68539161	rs1170445	ENSG00000141076	ENST00000566227	UTP4	68538835	68540273	TR1_17861	openGene2openGene	SLE
immune	Tr1	rs28449958	chr16	28863883	rs11864750	ENSG00000177548	ENST00000358201	RABEP2	28863006	28864240	TR1_17326	openGene2openGene	IBD
immune	Tr1	rs2017445	chr12	56041720	rs705705	ENSG00000065357	ENST00000547535	DGKA	56041519	56042456	TR1_10828	openGene2openGene	VIT
immune	Tr1	rs10985070	chr9	120928959	rs1930785	ENSG00000119403	ENST00000312189	PHF19	120928387	120929421	TR1_47698	openGene2openGene	RA
immune	Tr1	rs10760123	chr9	120929191	rs1930786	ENSG00000214654	ENST00000464488	B3GALT9	120928387	120929421	TR1_47698	openGene2openGene	ALG
immune	Tr1	rs12445568	chr16	31033362	rs58726213	ENSG00000099364	ENST00000427128	FBXL19	31032753	31034473	TR1_17440	openGene2openGene	PSO
immune	Tr1	rs61759532	chr17	7337072	rs61759532	ENSG00000129255	ENST00000359822	MPDU1	7336313	7337310	TR1_18651	openGene2openGene	T1D
immune	Tr1	rs28449958	chr16	28824361	rs138159013	ENSG00000196296	ENST00000562185	ATP2A1	28822507	28824635	TR1_17324	openGene2openGene	IBD
immune	Tr1	rs1170436	chr16	68540161	rs1170442	ENSG00000168802	ENST00000522497	CHTF8	68538835	68540273	TR1_17861	openGene2openGene	SLE
immune	Tr1	rs9926533	chr16	31074149	rs2303222	ENSG00000103496	ENST00000457779	STX4	31072989	31074797	TR1_17443	openGene2openGene	SLE
immune	Tr1	rs10876864	chr12	56042145	rs1131017	ENSG00000196465	ENST00000550443	MYL6B	56041519	56042456	TR1_10828	openGene2openGene	ALG
immune	Tr1	rs10883723	chr10	102503918	rs3818470	ENSG00000107862	ENST00000679003	GBF1	102503676	102504275	TR1_6624	openGene2openGene	ALG
immune	Tr1	rs1701704	chr12	56041628	rs705704	ENSG00000065357	ENST00000551156	DGKA	56041519	56042456	TR1_10828	openGene2openGene	T1D
immune	Tr1	rs6974491	chr7	37353573	rs12532822	ENSG00000155849	ENST00000448602	ELMO1	37352953	37353999	TR1_42386	openGene2openGene	CEL
immune	Tr1	rs58763752	chr10	32957868	rs1187075	ENSG00000150093	ENST00000676460	ITGB1	32957344	32958953	TR1_5460	openGene2openGene	T1D
immune	Tr1	rs9926533	chr16	31073073	rs11281612	ENSG00000167394	ENST00000539836	ZNF668	31072989	31074797	TR1_17443	openGene2openGene	SLE
immune	Tr1	rs3197999	chr3	50299601	rs34136796	ENSG00000114395	ENST00000424512	CYB561D2	50298731	50299943	TR1_31658	openGene2openGene	IBD
immune	Tr1	rs10985070	chr9	120876986	rs73541868	ENSG00000119403	ENST00000478371	PHF19	120875883	120877863	TR1_47689	openGene2openGene	RA
immune	Tr1	rs766751473	chr5	132295159	rs35260072	ENSG00000164405	ENST00000498309	UQCRQ	132293486	132295173	TR1_37520	openGene2openGene	T1D
immune	Tr1	rs9926533	chr16	31073073	rs11281612	ENSG00000167394	ENST00000426488	ZNF668	31072989	31074797	TR1_17443	openGene2openGene	SLE
immune	Tr1	rs61759532	chr17	7337072	rs61759532	ENSG00000072778	ENST00000579886	ACADVL	7336313	7337310	TR1_18651	openGene2openGene	T1D
immune	Tr1	rs61759532	chr17	7337072	rs61759532	ENSG00000129255	ENST00000250124	MPDU1	7336313	7337310	TR1_18651	openGene2openGene	T1D
immune	Tr1	rs2017445	chr12	56041720	rs705705	ENSG00000123374	ENST00000555408	CDK2	56041519	56042456	TR1_10828	openGene2openGene	VIT
immune	Tr1	rs112006329	chr11	575800	rs34793529	ENSG00000023191	ENST00000525522	RNH1	575408	576768	TR1_7220	openGene2openGene	SLE
immune	Tr1	rs2066819	chr12	56299736	rs41423244	ENSG00000135473	ENST00000549964	PAN2	56299404	56300812	TR1_10846	openGene2openGene	PSO
immune	Tr1	rs2066819	chr12	56333921	rs80317430	ENSG00000139645	ENST00000267116	ANKRD52	56333279	56334469	TR1_10848	openGene2openGene	PSO
immune	Tr1	rs930297	chr17	75412743	rs9914731	ENSG00000125447	ENST00000582486	GGA3	75412659	75412926	TR1_20377	ocr2openGene	SLE
immune	Tr1	rs10876864	chr12	56042145	rs1131017	ENSG00000123374	ENST00000556656	CDK2	56041519	56042456	TR1_10828	openGene2openGene	ALG
immune	Tr1	rs34593439	chr15	78944951	rs2289702	ENSG00000103811	ENST00000677448	CTSH	78944212	78945560	TR1_16206	openGene2openGene	T1D
immune	Tr1	rs694739	chr11	64285685	rs887314	ENSG00000110011	ENST00000355040	DNAJC4	64284448	64286264	TR1_8288	openGene2openGene	MS
immune	Tr1	rs9469899	chr6	34792107	rs6934662	ENSG00000124562	ENST00000474635	SNRPC	34791474	34792768	TR1_39528	openGene2openGene	GD
immune	Tr1	rs2283792	chr22	21867813	rs9610505	ENSG00000100027	ENST00000339468	YPEL1	21866992	21868280	TR1_29809	openGene2openGene	MS
immune	Tr1	rs2495365	chr1	2548544	rs1974044	ENSG00000157916	ENST00000443438	RER1	2548028	2549185	TR1_99	openGene2openGene	UC
immune	Tr1	rs1170436	chr16	68539392	rs1170443	ENSG00000141076	ENST00000567460	UTP4	68538835	68540273	TR1_17861	openGene2openGene	SLE
immune	Tr1	rs6806528	chr3	69204481	rs6784841	ENSG00000144747	ENST00000646708	TMF1	69204144	69204541	TR1_31948	ocr2openGene	CEL
immune	Tr1	rs231779	chr2	203867991	rs231775	ENSG00000163599	ENST00000648405	CTLA4	203867622	203868056	TR1_27063	openGene2openGene	GD
immune	Tr1	rs10876864	chr12	56042145	rs1131017	ENSG00000196465	ENST00000553066	MYL6B	56041519	56042456	TR1_10828	openGene2openGene	ALG
immune	Tr1	rs3757387	chr7	128939148	rs3807307	ENSG00000128604	ENST00000488569	IRF5	128937699	128939215	TR1_43555	openGene2openGene	SLE
immune	Tr1	rs2066819	chr12	56267121	rs60542959	ENSG00000257727	ENST00000273308	CNPY2	56266626	56267667	TR1_10845	openGene2openGene	PSO
immune	Tr1	rs9611565	chr22	41381879	rs2234058	ENSG00000100412	ENST00000396512	ACO2	41381065	41382547	TR1_30400	openGene2openGene	VIT
immune	Tr1	rs7187776	chr16	28863883	rs11864750	ENSG00000177548	ENST00000562590	RABEP2	28863006	28864240	TR1_17326	openGene2openGene	T1D
immune	Tr1	rs7187776	chr16	28864161	rs7193733	ENSG00000177548	ENST00000562590	RABEP2	28863006	28864240	TR1_17326	openGene2openGene	T1D
immune	Tr1	rs7187776	chr16	28880144	rs8055138	ENSG00000177548	ENST00000564579	RABEP2	28879553	28880533	TR1_17328	openGene2openGene	T1D
immune	Tr1	rs2304206	chr19	49665763	rs2304204	ENSG00000142534	ENST00000594493	RPS11	49665267	49666235	TR1_23594	openGene2openGene	VIT
immune	Tr1	rs10985070	chr9	120876986	rs73541868	ENSG00000119403	ENST00000419155	PHF19	120875883	120877863	TR1_47689	openGene2openGene	RA
immune	Tr1	rs3197999	chr3	50299601	rs34136796	ENSG00000114395	ENST00000419046	CYB561D2	50298731	50299943	TR1_31658	openGene2openGene	IBD
immune	Tr1	rs2732549	chr11	35067136	rs2732547	ENSG00000026508	ENST00000352818	CD44	35066643	35067650	TR1_7829	openGene2openGene	SLE
immune	Tr1	rs9926533	chr16	31073073	rs11281612	ENSG00000167394	ENST00000535577	ZNF668	31072989	31074797	TR1_17443	openGene2openGene	SLE
immune	Tr1	rs34835	chr16	28554346	rs7191618	ENSG00000261832	ENST00000635887	ENSG00000261832	28553754	28554760	TR1_17321	openGene2openGene	T1D
immune	Tr1	rs112006329	chr11	575800	rs34793529	ENSG00000023191	ENST00000532055	RNH1	575408	576768	TR1_7220	openGene2openGene	SLE
immune	Tr1	rs61759532	chr17	7337072	rs61759532	ENSG00000129255	ENST00000577088	MPDU1	7336313	7337310	TR1_18651	openGene2openGene	T1D
immune	Tr1	rs33993564	chr5	150846512	rs11741515	ENSG00000086589	ENST00000518917	RBM22	150846264	150847741	TR1_38000	openGene2openGene	IBD
immune	Tr1	rs34593439	chr15	78944951	rs2289702	ENSG00000103811	ENST00000677874	CTSH	78944212	78945560	TR1_16206	openGene2openGene	T1D
immune	Tr1	rs1516971	chr8	128540610	rs2392944	ENSG00000249859	ENST00000659666	PVT1	128540349	128541396	TR1_45964	ocr2openGene	RA
immune	Tr1	rs12445568	chr16	30958236	rs62055866	ENSG00000185947	ENST00000300870	ZNF267	30957415	30958535	TR1_17437	openGene2openGene	PSO
immune	Tr1	rs7187776	chr16	28863883	rs11864750	ENSG00000177548	ENST00000564473	RABEP2	28863006	28864240	TR1_17326	openGene2openGene	T1D
immune	Tr1	rs2066819	chr12	56300477	rs2695789	ENSG00000135473	ENST00000547572	PAN2	56299404	56300812	TR1_10846	openGene2openGene	PSO
immune	Tr1	rs2304206	chr19	49665670	rs2304205	ENSG00000204673	ENST00000391831	AKT1S1	49665267	49666235	TR1_23594	openGene2openGene	VIT
immune	Tr1	rs694739	chr11	64284975	rs2510066	ENSG00000110011	ENST00000536006	DNAJC4	64284448	64286264	TR1_8288	openGene2openGene	MS
immune	Tr1	rs7187776	chr16	28880144	rs8055138	ENSG00000178188	ENST00000563591	SH2B1	28879553	28880533	TR1_17328	openGene2openGene	T1D
immune	Tr1	rs10883723	chr10	102503918	rs3818470	ENSG00000156398	ENST00000602287	SFXN2	102503676	102504275	TR1_6624	openGene2openGene	ALG
immune	Tr1	rs9469899	chr6	34792104	rs13215181	ENSG00000124562	ENST00000474635	SNRPC	34791474	34792768	TR1_39528	openGene2openGene	GD
immune	Tr1	rs2066819	chr12	56300477	rs2695789	ENSG00000135473	ENST00000257931	PAN2	56299404	56300812	TR1_10846	openGene2openGene	PSO
immune	Tr1	rs61759532	chr17	7337072	rs61759532	ENSG00000129255	ENST00000581380	MPDU1	7336313	7337310	TR1_18651	openGene2openGene	T1D
immune	Tr1	rs9611565	chr22	41381554	rs9607799	ENSG00000100412	ENST00000677698	ACO2	41381065	41382547	TR1_30400	openGene2openGene	VIT
immune	Tr1	rs7187776	chr16	28863801	rs7198606	ENSG00000260442	ENST00000691192	ATP2A1-AS1	28863006	28864240	TR1_17326	openGene2openGene	T1D
immune	Tr1	rs28449958	chr16	28864161	rs7193733	ENSG00000177548	ENST00000358201	RABEP2	28863006	28864240	TR1_17326	openGene2openGene	IBD
immune	Tr1	rs10883723	chr10	102502871	rs2296590	ENSG00000107862	ENST00000673650	GBF1	102501929	102503090	TR1_6623	openGene2openGene	ALG
immune	Tr1	rs28449958	chr16	28863226	rs62037367	ENSG00000177548	ENST00000358201	RABEP2	28863006	28864240	TR1_17326	openGene2openGene	IBD
immune	Tr1	rs1170436	chr16	68539392	rs1170443	ENSG00000168802	ENST00000522091	CHTF8	68538835	68540273	TR1_17861	openGene2openGene	SLE
immune	Tr1	rs13018977	chr2	241316415	rs13006939	ENSG00000115677	ENST00000442714	HDLBP	241314892	241316656	TR1_27831	openGene2openGene	T1D
immune	Tr1	rs2304206	chr19	49665763	rs2304204	ENSG00000142534	ENST00000601216	RPS11	49665267	49666235	TR1_23594	openGene2openGene	VIT
immune	Tr1	rs694739	chr11	64340263	rs663743	ENSG00000126432	ENST00000352435	PRDX5	64339920	64340938	TR1_8292	openGene2openGene	MS
immune	Tr1	rs41263646	chr1	183590706	rs12091406	ENSG00000116698	ENST00000367537	SMG7	183589928	183591256	TR1_3523	openGene2openGene	SLE
immune	Tr1	rs2304206	chr19	49665670	rs2304205	ENSG00000142534	ENST00000601216	RPS11	49665267	49666235	TR1_23594	openGene2openGene	VIT
immune	Tr1	rs9611565	chr22	41381311	rs2234053	ENSG00000100412	ENST00000677532	ACO2	41381065	41382547	TR1_30400	openGene2openGene	VIT
immune	Tr1	rs2304206	chr19	49665614	rs2304206	ENSG00000142534	ENST00000270625	RPS11	49665267	49666235	TR1_23594	openGene2openGene	VIT
immune	Tr1	rs1920296	chr3	121835005	rs72421117	ENSG00000114013	ENST00000482356	CD86	121834613	121835779	TR1_32522	openGene2openGene	MS
immune	Tr1	rs2304206	chr19	49665614	rs2304206	ENSG00000204673	ENST00000391835	AKT1S1	49665267	49666235	TR1_23594	openGene2openGene	VIT
immune	Tr1	rs11246217	chr11	575800	rs34793529	ENSG00000023191	ENST00000532055	RNH1	575408	576768	TR1_7220	openGene2openGene	SLE
immune	Tr1	rs34835	chr16	28554346	rs7191618	ENSG00000261832	ENST00000636503	ENSG00000261832	28553754	28554760	TR1_17321	openGene2openGene	T1D
immune	Tr1	rs9611565	chr22	41381554	rs9607799	ENSG00000100412	ENST00000677532	ACO2	41381065	41382547	TR1_30400	openGene2openGene	VIT
immune	Tr1	rs2495365	chr1	2548544	rs1974044	ENSG00000157916	ENST00000378512	RER1	2548028	2549185	TR1_99	openGene2openGene	UC
immune	Tr1	rs2066819	chr12	56334216	rs2371494	ENSG00000257727	ENST00000553164	CNPY2	56333279	56334469	TR1_10848	openGene2openGene	PSO
immune	Tr1	rs2066819	chr12	56333921	rs80317430	ENSG00000139645	ENST00000680693	ANKRD52	56333279	56334469	TR1_10848	openGene2openGene	PSO
immune	Tr1	rs10883723	chr10	102503918	rs3818470	ENSG00000269609	ENST00000597488	C10orf95-AS1	102503676	102504275	TR1_6624	openGene2openGene	ALG
immune	Tr1	rs1170436	chr16	68528912	rs4783653	ENSG00000168802	ENST00000398235	CHTF8	68528669	68529030	TR1_17859	openGene2openGene	SLE
immune	Tr1	rs10876864	chr12	56042145	rs1131017	ENSG00000123374	ENST00000554619	CDK2	56041519	56042456	TR1_10828	openGene2openGene	ALG
immune	Tr1	rs2017445	chr12	56041720	rs705705	ENSG00000065357	ENST00000555025	DGKA	56041519	56042456	TR1_10828	openGene2openGene	VIT
immune	Tr1	rs9469899	chr6	34792385	rs7769961	ENSG00000124562	ENST00000374018	SNRPC	34791474	34792768	TR1_39528	openGene2openGene	GD
immune	Tr1	rs10876864	chr12	56042145	rs1131017	ENSG00000123374	ENST00000556146	CDK2	56041519	56042456	TR1_10828	openGene2openGene	ALG
immune	Tr1	rs7187776	chr16	28846324	rs7187776	ENSG00000178188	ENST00000545570	SH2B1	28845839	28847121	TR1_17325	openGene2openGene	T1D
immune	Tr1	rs60131261	chr6	30061023	rs9295829	ENSG00000066379	ENST00000376785	POLR1H	30060748	30061979	TR1_39268	openGene2openGene	VIT
immune	Tr1	rs2304206	chr19	49665763	rs2304204	ENSG00000204673	ENST00000391835	AKT1S1	49665267	49666235	TR1_23594	openGene2openGene	VIT
immune	Tr1	rs1048990	chr14	35122110	rs28365850	ENSG00000100902	ENST00000261479	PSMA6	35121704	35122878	TR1_13627	openGene2openGene	ALG
immune	Tr1	rs10985070	chr9	120928959	rs1930785	ENSG00000119403	ENST00000478371	PHF19	120928387	120929421	TR1_47698	openGene2openGene	RA
immune	Tr1	rs773125	chr12	56042145	rs1131017	ENSG00000123411	ENST00000551103	IKZF4	56041519	56042456	TR1_10828	openGene2openGene	RA
immune	Tr1	rs1048990	chr14	35122110	rs28365850	ENSG00000100902	ENST00000554843	PSMA6	35121704	35122878	TR1_13627	openGene2openGene	ALG
immune	Tr1	rs1701704	chr12	56041628	rs705704	ENSG00000185664	ENST00000552882	PMEL	56041519	56042456	TR1_10828	openGene2openGene	T1D
immune	Tr1	rs12445568	chr16	30958236	rs62055866	ENSG00000185947	ENST00000562971	ZNF267	30957415	30958535	TR1_17437	openGene2openGene	PSO
immune	Tr1	rs72698115	chr1	154325898	rs1205591	ENSG00000163263	ENST00000368525	CFAP141	154325348	154326004	TR1_2840	openGene2openGene	JIA
immune	Tr1	rs1217382	chr1	113905292	rs971173	ENSG00000116793	ENST00000493212	PHTF1	113904419	113905792	TR1_2400	openGene2openGene	CRO
immune	Tr1	rs9611565	chr22	41381554	rs9607799	ENSG00000100412	ENST00000678269	ACO2	41381065	41382547	TR1_30400	openGene2openGene	VIT
immune	Tr1	rs2017445	chr12	56041720	rs705705	ENSG00000197728	ENST00000646449	RPS26	56041519	56042456	TR1_10828	openGene2openGene	VIT
immune	Tr1	rs41263646	chr1	183589970	rs10911365	ENSG00000116698	ENST00000367537	SMG7	183589928	183591256	TR1_3523	openGene2openGene	SLE
immune	Tr1	rs11246217	chr11	575408	rs56333810	ENSG00000099849	ENST00000397582	RASSF7	575408	576768	TR1_7220	openGene2openGene	SLE
immune	Tr1	rs10883723	chr10	102502871	rs2296590	ENSG00000107862	ENST00000679003	GBF1	102501929	102503090	TR1_6623	openGene2openGene	ALG
immune	Tr1	rs35469349	chr6	127972417	rs55743914	ENSG00000172673	ENST00000630369	THEMIS	127971802	127972605	TR1_40801	ocr2openGene	ALG
immune	Tr1	rs1701704	chr12	56041628	rs705704	ENSG00000065357	ENST00000551615	DGKA	56041519	56042456	TR1_10828	openGene2openGene	T1D
immune	Tr1	rs2495365	chr1	2547072	rs2477678	ENSG00000157916	ENST00000605895	RER1	2545937	2547440	TR1_97	openGene2openGene	UC
immune	Tr1	rs2066819	chr12	56333921	rs80317430	ENSG00000139645	ENST00000681390	ANKRD52	56333279	56334469	TR1_10848	openGene2openGene	PSO
immune	Tr1	rs58763752	chr10	32957868	rs1187075	ENSG00000150093	ENST00000678591	ITGB1	32957344	32958953	TR1_5460	openGene2openGene	T1D
immune	Tr1	rs36014129	chr6	26021644	rs41266779	ENSG00000158373	ENST00000289316	H2BC5	26021063	26022062	TR1_39081	openGene2openGene	SLE
immune	Tr1	rs2304206	chr19	49665763	rs2304204	ENSG00000204673	ENST00000344175	AKT1S1	49665267	49666235	TR1_23594	openGene2openGene	VIT
immune	Tr1	rs3197999	chr3	50299601	rs34136796	ENSG00000114395	ENST00000418577	CYB561D2	50298731	50299943	TR1_31658	openGene2openGene	IBD
immune	Tr1	rs61759532	chr17	7337072	rs61759532	ENSG00000129255	ENST00000579445	MPDU1	7336313	7337310	TR1_18651	openGene2openGene	T1D
immune	Tr1	rs61759532	chr17	7337072	rs61759532	ENSG00000072778	ENST00000356839	ACADVL	7336313	7337310	TR1_18651	openGene2openGene	T1D
immune	Tr1	rs2066819	chr12	56334353	rs79824801	ENSG00000139645	ENST00000681390	ANKRD52	56333279	56334469	TR1_10848	openGene2openGene	PSO
immune	Tr1	rs7187776	chr16	28863801	rs7198606	ENSG00000177548	ENST00000357573	RABEP2	28863006	28864240	TR1_17326	openGene2openGene	T1D
immune	Tr1	rs2304206	chr19	49665614	rs2304206	ENSG00000126457	ENST00000527382	PRMT1	49665267	49666235	TR1_23594	openGene2openGene	VIT
immune	Tr1	rs13010713	chr2	181198152	rs12616042	ENSG00000115232	ENST00000465522	ITGA4	181198104	181198533	TR1_26697	ocr2openGene	CEL
immune	Tr1	rs36014129	chr6	26021644	rs41266779	ENSG00000158373	ENST00000377777	H2BC5	26021063	26022062	TR1_39081	openGene2openGene	SLE
immune	Tr1	rs2066819	chr12	56299736	rs41423244	ENSG00000135473	ENST00000440411	PAN2	56299404	56300812	TR1_10846	openGene2openGene	PSO
immune	Tr1	rs8042861	chr15	90388225	rs2589941	ENSG00000140564	ENST00000680053	FURIN	90387697	90388894	TR1_16446	openGene2openGene	MS
immune	Tr1	rs301807	chr1	8424763	rs301807	ENSG00000142599	ENST00000468247	RERE	8423322	8424859	TR1_217	openGene2openGene	VIT
immune	Tr1	rs694739	chr11	64284975	rs2510066	ENSG00000002330	ENST00000309032	BAD	64284448	64286264	TR1_8288	openGene2openGene	MS
immune	Tr1	rs13010713	chr2	181170465	rs4667114	ENSG00000115232	ENST00000476089	ITGA4	181170207	181170571	TR1_26693	ocr2openGene	CEL
immune	Tr1	rs10883723	chr10	102503918	rs3818470	ENSG00000269609	ENST00000657934	C10orf95-AS1	102503676	102504275	TR1_6624	openGene2openGene	ALG
immune	Tr1	rs11719975	chr3	18741605	rs9866257	ENSG00000182568	ENST00000338745	SATB1	18740445	18741759	TR1_31028	ocr2openGene	MS
immune	Tr1	rs11719975	chr3	18741605	rs9866257	ENSG00000182568	ENST00000457005	SATB1	18740445	18741759	TR1_31028	ocr2openGene	MS
immune	Tr1	rs12232003	chr12	53180847	rs59218377	ENSG00000288663	ENST00000676632	ENSG00000288663	53179998	53181377	TR1_10710	openGene2openGene	T1D
immune	Tr1	rs1170436	chr16	68539384	rs1170444	ENSG00000168802	ENST00000522091	CHTF8	68538835	68540273	TR1_17861	openGene2openGene	SLE
immune	Tr1	rs36016881	chr1	7962137	rs3766606	ENSG00000116288	ENST00000338639	PARK7	7961085	7962219	TR1_205	openGene2openGene	IBD
immune	Tr1	rs1170436	chr16	68540042	rs1182968	ENSG00000168802	ENST00000522091	CHTF8	68538835	68540273	TR1_17861	openGene2openGene	SLE
immune	Tr1	rs5758343	chr22	41381311	rs2234053	ENSG00000100412	ENST00000678688	ACO2	41381065	41382547	TR1_30400	openGene2openGene	ALG
immune	Tr1	rs4899260	chr14	68816828	rs4899262	ENSG00000072121	ENST00000676512	ZFYVE26	68815822	68816989	TR1_14133	ocr2openGene	CEL
immune	Tr1	rs41263646	chr1	183590569	rs2274065	ENSG00000116698	ENST00000367537	SMG7	183589928	183591256	TR1_3523	openGene2openGene	SLE
immune	Tr1	rs11246217	chr11	575408	rs56333810	ENSG00000099849	ENST00000397583	RASSF7	575408	576768	TR1_7220	openGene2openGene	SLE
immune	Tr1	rs61759532	chr17	7337072	rs61759532	ENSG00000129255	ENST00000580708	MPDU1	7336313	7337310	TR1_18651	openGene2openGene	T1D
immune	Tr1	rs9355260	chr6	159107100	rs7748054	ENSG00000271913	ENST00000685651	TAGAP-AS1	159106624	159107270	TR1_41555	openGene2openGene	MS
immune	Tr1	rs3197999	chr3	50299601	rs34136796	ENSG00000114395	ENST00000232508	CYB561D2	50298731	50299943	TR1_31658	openGene2openGene	IBD
immune	Tr1	rs1170436	chr16	68540161	rs1170442	ENSG00000141076	ENST00000569800	UTP4	68538835	68540273	TR1_17861	openGene2openGene	SLE
immune	Tr1	rs33993564	chr5	150847024	rs10058943	ENSG00000086589	ENST00000522469	RBM22	150846264	150847741	TR1_38000	openGene2openGene	IBD
immune	Tr1	rs61759532	chr17	7337072	rs61759532	ENSG00000129255	ENST00000576066	MPDU1	7336313	7337310	TR1_18651	openGene2openGene	T1D
immune	Tr1	rs5758343	chr22	41381554	rs9607799	ENSG00000100401	ENST00000356244	RANGAP1	41381065	41382547	TR1_30400	openGene2openGene	ALG
immune	Tr1	rs766751473	chr5	132295159	rs35260072	ENSG00000164405	ENST00000378667	UQCRQ	132293486	132295173	TR1_37520	openGene2openGene	T1D
immune	Tr1	rs61759532	chr17	7337072	rs61759532	ENSG00000072778	ENST00000582166	ACADVL	7336313	7337310	TR1_18651	openGene2openGene	T1D
immune	Tr1	rs2017445	chr12	56041628	rs705704	ENSG00000123374	ENST00000553376	CDK2	56041519	56042456	TR1_10828	openGene2openGene	VIT
immune	Tr1	rs11246217	chr11	575800	rs34793529	ENSG00000185522	ENST00000329451	LMNTD2	575408	576768	TR1_7220	openGene2openGene	SLE
immune	Tr1	rs61759532	chr17	7337072	rs61759532	ENSG00000072778	ENST00000581562	ACADVL	7336313	7337310	TR1_18651	openGene2openGene	T1D
immune	Tr1	rs33993564	chr5	150846701	rs61270113	ENSG00000132912	ENST00000424236	DCTN4	150846264	150847741	TR1_38000	openGene2openGene	IBD
immune	Tr1	rs13018977	chr2	241316415	rs13006939	ENSG00000115677	ENST00000417540	HDLBP	241314892	241316656	TR1_27831	openGene2openGene	T1D
immune	Tr1	rs2017445	chr12	56041628	rs705704	ENSG00000139613	ENST00000550150	SMARCC2	56041519	56042456	TR1_10828	openGene2openGene	VIT
immune	Tr1	rs34593439	chr15	78944951	rs2289702	ENSG00000103811	ENST00000527715	CTSH	78944212	78945560	TR1_16206	openGene2openGene	T1D
immune	Tr1	rs9611565	chr22	41381554	rs9607799	ENSG00000100410	ENST00000459687	PHF5A	41381065	41382547	TR1_30400	openGene2openGene	VIT
immune	Tr1	rs4899260	chr14	68816828	rs4899262	ENSG00000072121	ENST00000555452	ZFYVE26	68815822	68816989	TR1_14133	ocr2openGene	CEL
immune	Tr1	rs9355260	chr6	159107100	rs7748054	ENSG00000271913	ENST00000668318	TAGAP-AS1	159106624	159107270	TR1_41555	openGene2openGene	MS
immune	Tr1	rs34593439	chr15	78944951	rs2289702	ENSG00000103811	ENST00000676880	CTSH	78944212	78945560	TR1_16206	openGene2openGene	T1D
immune	Tr1	rs9469899	chr6	34792107	rs6934662	ENSG00000124562	ENST00000374017	SNRPC	34791474	34792768	TR1_39528	openGene2openGene	GD
immune	Tr1	rs9926533	chr16	31073073	rs11281612	ENSG00000140691	ENST00000268314	ARMC5	31072989	31074797	TR1_17443	openGene2openGene	SLE
immune	Tr1	rs5758343	chr22	41381879	rs2234058	ENSG00000100412	ENST00000678454	ACO2	41381065	41382547	TR1_30400	openGene2openGene	ALG
immune	Tr1	rs2304206	chr19	49665614	rs2304206	ENSG00000126457	ENST00000534465	PRMT1	49665267	49666235	TR1_23594	openGene2openGene	VIT
immune	Tr1	rs28449958	chr16	28880144	rs8055138	ENSG00000177548	ENST00000563577	RABEP2	28879553	28880533	TR1_17328	openGene2openGene	IBD
immune	Tr1	rs2304206	chr19	49665670	rs2304205	ENSG00000126457	ENST00000534465	PRMT1	49665267	49666235	TR1_23594	openGene2openGene	VIT
immune	Tr1	rs11714843	chr3	119498465	rs2280670	ENSG00000138495	ENST00000468918	COX17	119498087	119499020	TR1_32482	openGene2openGene	JIA
immune	Tr1	rs9611565	chr22	41381909	rs2234059	ENSG00000100412	ENST00000678269	ACO2	41381065	41382547	TR1_30400	openGene2openGene	VIT
immune	Tr1	rs5743618	chr4	38805206	rs5743557	ENSG00000035928	ENST00000504849	RFC1	38803988	38805210	TR1_34337	openGene2openGene	ALG
immune	Tr1	rs2066819	chr12	56334216	rs2371494	ENSG00000139645	ENST00000681390	ANKRD52	56333279	56334469	TR1_10848	openGene2openGene	PSO
immune	Tr1	rs7423529	chr2	191114452	rs4254532	ENSG00000138378	ENST00000432798	STAT4	191114447	191114918	TR1_26810	ocr2openGene	T1D
immune	Tr1	rs5758343	chr22	41381879	rs2234058	ENSG00000100401	ENST00000356244	RANGAP1	41381065	41382547	TR1_30400	openGene2openGene	ALG
immune	Tr1	rs10985070	chr9	120876986	rs73541868	ENSG00000119403	ENST00000464712	PHF19	120875883	120877863	TR1_47689	openGene2openGene	RA
immune	Tr1	rs10876864	chr12	56042145	rs1131017	ENSG00000196465	ENST00000696000	MYL6B	56041519	56042456	TR1_10828	openGene2openGene	ALG
immune	Tr1	rs9469899	chr6	34792177	rs6457791	ENSG00000124562	ENST00000374018	SNRPC	34791474	34792768	TR1_39528	openGene2openGene	GD
immune	Tr1	rs34835	chr16	28554346	rs7191618	ENSG00000261832	ENST00000637299	ENSG00000261832	28553754	28554760	TR1_17321	openGene2openGene	T1D
immune	Tr1	rs10883723	chr10	102502871	rs2296590	ENSG00000171206	ENST00000643376	TRIM8	102501929	102503090	TR1_6623	openGene2openGene	ALG
immune	Tr1	rs10876864	chr12	56042145	rs1131017	ENSG00000196465	ENST00000695999	MYL6B	56041519	56042456	TR1_10828	openGene2openGene	ALG
immune	Tr1	rs8042861	chr15	90388225	rs2589941	ENSG00000140564	ENST00000610579	FURIN	90387697	90388894	TR1_16446	openGene2openGene	MS
immune	Tr1	rs61759532	chr17	7337072	rs61759532	ENSG00000072778	ENST00000577433	ACADVL	7336313	7337310	TR1_18651	openGene2openGene	T1D
immune	Tr1	rs13018977	chr2	241316415	rs13006939	ENSG00000115677	ENST00000462130	HDLBP	241314892	241316656	TR1_27831	openGene2openGene	T1D
immune	Tr1	rs11611029	chr12	55974294	rs11171710	ENSG00000170473	ENST00000408946	PYM1	55973488	55974542	TR1_10823	openGene2openGene	HT
immune	Tr1	rs9355260	chr6	159107100	rs7748054	ENSG00000271913	ENST00000670185	TAGAP-AS1	159106624	159107270	TR1_41555	openGene2openGene	MS
immune	Tr1	rs60131261	chr6	30061023	rs9295829	ENSG00000066379	ENST00000376782	POLR1H	30060748	30061979	TR1_39268	openGene2openGene	VIT
immune	Tr1	rs1516971	chr8	128540610	rs2392944	ENSG00000249859	ENST00000660122	PVT1	128540349	128541396	TR1_45964	ocr2openGene	RA
immune	Tr1	rs13010713	chr2	181197554	rs4667135	ENSG00000289389	ENST00000686328	ENSG00000289389	181197045	181197800	TR1_26696	ocr2openGene	CEL
immune	Tr1	rs10883723	chr10	102502871	rs2296590	ENSG00000156398	ENST00000602831	SFXN2	102501929	102503090	TR1_6623	openGene2openGene	ALG
immune	Tr1	rs33993564	chr5	150846512	rs11741515	ENSG00000132912	ENST00000447998	DCTN4	150846264	150847741	TR1_38000	openGene2openGene	IBD
immune	Tr1	rs33993564	chr5	150846668	rs34156253	ENSG00000086589	ENST00000199814	RBM22	150846264	150847741	TR1_38000	openGene2openGene	IBD
immune	Tr1	rs12445568	chr16	31033362	rs58726213	ENSG00000140691	ENST00000268314	ARMC5	31032753	31034473	TR1_17440	openGene2openGene	PSO
immune	Tr1	rs773125	chr12	56042145	rs1131017	ENSG00000196465	ENST00000553066	MYL6B	56041519	56042456	TR1_10828	openGene2openGene	RA
immune	Tr1	rs2017445	chr12	56041628	rs705704	ENSG00000065357	ENST00000551615	DGKA	56041519	56042456	TR1_10828	openGene2openGene	VIT
immune	Tr1	rs33993564	chr5	150847024	rs10058943	ENSG00000086589	ENST00000199814	RBM22	150846264	150847741	TR1_38000	openGene2openGene	IBD
immune	Tr1	rs1800693	chr12	6341779	rs767455	ENSG00000139193	ENST00000541233	CD27	6341627	6342212	TR1_9847	openGene2openGene	MS
immune	Tr1	rs1170436	chr16	68540161	rs1170442	ENSG00000168802	ENST00000522091	CHTF8	68538835	68540273	TR1_17861	openGene2openGene	SLE
immune	Tr1	rs9355260	chr6	159107222	rs7772013	ENSG00000271913	ENST00000667452	TAGAP-AS1	159106624	159107270	TR1_41555	openGene2openGene	MS
immune	Tr1	rs61759532	chr17	7337072	rs61759532	ENSG00000129255	ENST00000572936	MPDU1	7336313	7337310	TR1_18651	openGene2openGene	T1D
immune	Tr1	rs11719975	chr3	18741605	rs9866257	ENSG00000182568	ENST00000450898	SATB1	18740445	18741759	TR1_31028	ocr2openGene	MS
immune	Tr1	rs1701704	chr12	56041628	rs705704	ENSG00000065357	ENST00000547535	DGKA	56041519	56042456	TR1_10828	openGene2openGene	T1D
immune	Tr1	rs1701704	chr12	56041628	rs705704	ENSG00000065357	ENST00000549097	DGKA	56041519	56042456	TR1_10828	openGene2openGene	T1D
immune	Tr1	rs2732549	chr11	35067291	rs2785201	ENSG00000026508	ENST00000352818	CD44	35066643	35067650	TR1_7829	openGene2openGene	SLE
immune	Tr1	rs1701704	chr12	56041628	rs705704	ENSG00000065357	ENST00000549323	DGKA	56041519	56042456	TR1_10828	openGene2openGene	T1D
immune	Tr1	rs3197999	chr3	50299601	rs34136796	ENSG00000088543	ENST00000464080	C3orf18	50298731	50299943	TR1_31658	openGene2openGene	IBD
immune	Tr1	rs7187776	chr16	28880144	rs8055138	ENSG00000177548	ENST00000563577	RABEP2	28879553	28880533	TR1_17328	openGene2openGene	T1D
immune	Tr1	rs9926533	chr16	31073073	rs11281612	ENSG00000103496	ENST00000493902	STX4	31072989	31074797	TR1_17443	openGene2openGene	SLE
immune	Tr1	rs34835	chr16	28554346	rs7191618	ENSG00000261832	ENST00000568224	ENSG00000261832	28553754	28554760	TR1_17321	openGene2openGene	T1D
immune	Tr1	rs34835	chr16	28554346	rs7191618	ENSG00000261832	ENST00000636866	ENSG00000261832	28553754	28554760	TR1_17321	openGene2openGene	T1D
immune	Tr1	rs33993564	chr5	150846690	rs33993564	ENSG00000132912	ENST00000518015	DCTN4	150846264	150847741	TR1_38000	openGene2openGene	IBD
immune	Tr1	rs9469899	chr6	34792104	rs13215181	ENSG00000124562	ENST00000374018	SNRPC	34791474	34792768	TR1_39528	openGene2openGene	GD
immune	Tr1	rs10883723	chr10	102502871	rs2296590	ENSG00000171206	ENST00000462202	TRIM8	102501929	102503090	TR1_6623	openGene2openGene	ALG
immune	Tr1	rs1170436	chr16	68539392	rs1170443	ENSG00000168802	ENST00000523421	CHTF8	68538835	68540273	TR1_17861	openGene2openGene	SLE
immune	Tr1	rs6435203	chr2	203741492	rs6728441	ENSG00000178562	ENST00000458610	CD28	203740160	203741888	TR1_27050	ocr2openGene	MS
immune	Tr1	rs11246217	chr11	575408	rs56333810	ENSG00000023191	ENST00000525522	RNH1	575408	576768	TR1_7220	openGene2openGene	SLE
immune	Tr1	rs36014129	chr6	26189128	rs13204572	ENSG00000158373	ENST00000377777	H2BC5	26188351	26189399	TR1_39099	openGene2openGene	SLE
immune	Tr1	rs2816316	chr1	192575665	rs2984920	ENSG00000236069	ENST00000642657	ENSG00000236069	192575311	192576127	TR1_3612	openGene2openGene	CEL
immune	Tr1	rs34593439	chr15	78944951	rs2289702	ENSG00000103811	ENST00000220166	CTSH	78944212	78945560	TR1_16206	openGene2openGene	T1D
immune	Tr1	rs9355260	chr6	159107222	rs7772013	ENSG00000271913	ENST00000670185	TAGAP-AS1	159106624	159107270	TR1_41555	openGene2openGene	MS
immune	Tr1	rs10936599	chr3	169764547	rs2293607	ENSG00000136603	ENST00000477216	SKIL	169764302	169765372	TR1_33236	openGene2openGene	CEL
immune	Tr1	rs5758343	chr22	41381554	rs9607799	ENSG00000100412	ENST00000678454	ACO2	41381065	41382547	TR1_30400	openGene2openGene	ALG
immune	Tr1	rs5743618	chr4	38804579	rs5743560	ENSG00000035928	ENST00000418436	RFC1	38803988	38805210	TR1_34337	openGene2openGene	ALG
immune	Tr1	rs11719975	chr3	18741605	rs9866257	ENSG00000182568	ENST00000417717	SATB1	18740445	18741759	TR1_31028	ocr2openGene	MS
immune	Tr1	rs5758343	chr22	41381311	rs2234053	ENSG00000100412	ENST00000678454	ACO2	41381065	41382547	TR1_30400	openGene2openGene	ALG
immune	Tr1	rs7204270	chr16	30183519	rs930392	ENSG00000102886	ENST00000360688	GDPD3	30183180	30184741	TR1_17387	openGene2openGene	MS
immune	Tr1	rs5758343	chr22	41381879	rs2234058	ENSG00000100412	ENST00000678788	ACO2	41381065	41382547	TR1_30400	openGene2openGene	ALG
immune	Tr1	rs33993564	chr5	150847077	rs10051924	ENSG00000086589	ENST00000199814	RBM22	150846264	150847741	TR1_38000	openGene2openGene	IBD
immune	Tr1	rs2304206	chr19	49665614	rs2304206	ENSG00000142534	ENST00000600027	RPS11	49665267	49666235	TR1_23594	openGene2openGene	VIT
immune	Tr1	rs9611565	chr22	41381909	rs2234059	ENSG00000100412	ENST00000396512	ACO2	41381065	41382547	TR1_30400	openGene2openGene	VIT
immune	Tr1	rs36016881	chr1	7961680	rs17523802	ENSG00000116288	ENST00000377488	PARK7	7961085	7962219	TR1_205	openGene2openGene	IBD
immune	Tr1	rs10876864	chr12	56042145	rs1131017	ENSG00000139613	ENST00000552674	SMARCC2	56041519	56042456	TR1_10828	openGene2openGene	ALG
immune	Tr1	rs1860545	chr12	6341779	rs767455	ENSG00000067182	ENST00000540022	TNFRSF1A	6341627	6342212	TR1_9847	openGene2openGene	AS
immune	Tr1	rs36016881	chr1	7962137	rs3766606	ENSG00000116288	ENST00000497113	PARK7	7961085	7962219	TR1_205	openGene2openGene	IBD
immune	Tr1	rs58763752	chr10	32957868	rs1187075	ENSG00000150093	ENST00000678479	ITGB1	32957344	32958953	TR1_5460	openGene2openGene	T1D
immune	Tr1	rs10883723	chr10	102503918	rs3818470	ENSG00000107862	ENST00000674034	GBF1	102503676	102504275	TR1_6624	openGene2openGene	ALG
immune	Tr1	rs61759532	chr17	7337072	rs61759532	ENSG00000129255	ENST00000572719	MPDU1	7336313	7337310	TR1_18651	openGene2openGene	T1D
immune	Tr1	rs9469899	chr6	34792451	rs7769820	ENSG00000124562	ENST00000244520	SNRPC	34791474	34792768	TR1_39528	openGene2openGene	GD
immune	Tr1	rs33993564	chr5	150846862	rs10051804	ENSG00000086589	ENST00000522469	RBM22	150846264	150847741	TR1_38000	openGene2openGene	IBD
immune	Tr1	rs2066819	chr12	56334353	rs79824801	ENSG00000139645	ENST00000680755	ANKRD52	56333279	56334469	TR1_10848	openGene2openGene	PSO
immune	Tr1	rs12445568	chr16	31033576	rs12445650	ENSG00000260852	ENST00000563777	FBXL19-AS1	31032753	31034473	TR1_17440	openGene2openGene	PSO
immune	Tr1	rs9355260	chr6	159107222	rs7772013	ENSG00000271913	ENST00000669184	TAGAP-AS1	159106624	159107270	TR1_41555	openGene2openGene	MS
immune	Tr1	rs61759532	chr17	7337072	rs61759532	ENSG00000129255	ENST00000580834	MPDU1	7336313	7337310	TR1_18651	openGene2openGene	T1D
immune	Tr1	rs2732549	chr11	35067136	rs2732547	ENSG00000255521	ENST00000528366	ENSG00000255521	35066643	35067650	TR1_7829	openGene2openGene	SLE
immune	Tr1	rs2066819	chr12	56300477	rs2695789	ENSG00000135473	ENST00000425394	PAN2	56299404	56300812	TR1_10846	openGene2openGene	PSO
immune	Tr1	rs5758343	chr22	41448782	rs202657	ENSG00000100412	ENST00000679264	ACO2	41448272	41448794	TR1_30406	openGene2openGene	ALG
immune	Tr1	rs33993564	chr5	150846512	rs11741515	ENSG00000132912	ENST00000518015	DCTN4	150846264	150847741	TR1_38000	openGene2openGene	IBD
immune	Tr1	rs7187776	chr16	28846324	rs7187776	ENSG00000168488	ENST00000325215	ATXN2L	28845839	28847121	TR1_17325	openGene2openGene	T1D
immune	Tr1	rs5758343	chr22	41381554	rs9607799	ENSG00000100412	ENST00000678788	ACO2	41381065	41382547	TR1_30400	openGene2openGene	ALG
immune	Tr1	rs11675538	chr2	65431010	rs12993075	ENSG00000198369	ENST00000443619	SPRED2	65430477	65431745	TR1_25002	openGene2openGene	UC
immune	Tr1	rs7204270	chr16	30183519	rs930392	ENSG00000102886	ENST00000406256	GDPD3	30183180	30184741	TR1_17387	openGene2openGene	MS
immune	Tr1	rs766751473	chr5	132457594	rs4705950	ENSG00000197536	ENST00000337752	IRF1-AS1	132456258	132457891	TR1_37532	ocr2openGene	T1D
immune	Tr1	rs1170436	chr16	68528912	rs4783653	ENSG00000168802	ENST00000522091	CHTF8	68528669	68529030	TR1_17859	openGene2openGene	SLE
immune	Tr1	rs9611565	chr22	41381311	rs2234053	ENSG00000100412	ENST00000471094	ACO2	41381065	41382547	TR1_30400	openGene2openGene	VIT
immune	Tr1	rs1516971	chr8	128540610	rs2392944	ENSG00000249859	ENST00000656411	PVT1	128540349	128541396	TR1_45964	ocr2openGene	RA
immune	Tr1	rs9926533	chr16	31074149	rs2303222	ENSG00000140691	ENST00000457010	ARMC5	31072989	31074797	TR1_17443	openGene2openGene	SLE
immune	Tr1	rs12615545	chr2	181197554	rs4667135	ENSG00000234663	ENST00000424655	LINC01934	181197045	181197800	TR1_26696	ocr2openGene	AS
immune	Tr1	rs917997	chr2	102418584	rs1420106	ENSG00000115594	ENST00000442590	IL1R1	102418362	102418849	TR1_25622	openGene2openGene	CEL
immune	Tr1	rs1170436	chr16	68540042	rs1182968	ENSG00000141076	ENST00000352319	UTP4	68538835	68540273	TR1_17861	openGene2openGene	SLE
immune	Tr1	rs13018977	chr2	241316415	rs13006939	ENSG00000115677	ENST00000449864	HDLBP	241314892	241316656	TR1_27831	openGene2openGene	T1D
immune	Tr1	rs28449958	chr16	28822933	rs201131521	ENSG00000196296	ENST00000395503	ATP2A1	28822507	28824635	TR1_17324	openGene2openGene	IBD
immune	Tr1	rs11755393	chr6	34792104	rs13215181	ENSG00000124562	ENST00000244520	SNRPC	34791474	34792768	TR1_39528	openGene2openGene	SLE
immune	Tr1	rs1920296	chr3	121835005	rs72421117	ENSG00000114023	ENST00000692876	FAM162A	121834613	121835779	TR1_32522	openGene2openGene	MS
immune	Tr1	rs10883723	chr10	102503918	rs3818470	ENSG00000107862	ENST00000673650	GBF1	102503676	102504275	TR1_6624	openGene2openGene	ALG
immune	Tr1	rs11755393	chr6	34792177	rs6457791	ENSG00000124562	ENST00000374018	SNRPC	34791474	34792768	TR1_39528	openGene2openGene	SLE
immune	Tr1	rs10883723	chr10	102502871	rs2296590	ENSG00000107862	ENST00000369983	GBF1	102501929	102503090	TR1_6623	openGene2openGene	ALG
immune	Tr1	rs921650	chr17	39926554	rs12603332	ENSG00000141736	ENST00000584601	ERBB2	39926473	39928217	TR1_19356	openGene2openGene	ALG
immune	Tr1	rs58763752	chr10	32957868	rs1187075	ENSG00000150093	ENST00000677363	ITGB1	32957344	32958953	TR1_5460	openGene2openGene	T1D
immune	Tr1	rs33993564	chr5	150846610	rs113199847	ENSG00000086589	ENST00000522469	RBM22	150846264	150847741	TR1_38000	openGene2openGene	IBD
immune	Tr1	rs58763752	chr10	32957868	rs1187075	ENSG00000150093	ENST00000488427	ITGB1	32957344	32958953	TR1_5460	openGene2openGene	T1D
immune	Tr1	rs58763752	chr10	32957868	rs1187075	ENSG00000150093	ENST00000679187	ITGB1	32957344	32958953	TR1_5460	openGene2openGene	T1D
immune	Tr1	rs58763752	chr10	32957868	rs1187075	ENSG00000150093	ENST00000488494	ITGB1	32957344	32958953	TR1_5460	openGene2openGene	T1D
immune	Tr1	rs2066819	chr12	56300477	rs2695789	ENSG00000135473	ENST00000440411	PAN2	56299404	56300812	TR1_10846	openGene2openGene	PSO
immune	Tr1	rs58763752	chr10	32957868	rs1187075	ENSG00000150093	ENST00000676964	ITGB1	32957344	32958953	TR1_5460	openGene2openGene	T1D
immune	Tr1	rs28449958	chr16	28864161	rs7193733	ENSG00000260442	ENST00000686287	ATP2A1-AS1	28863006	28864240	TR1_17326	openGene2openGene	IBD
immune	Tr1	rs13010713	chr2	181198152	rs12616042	ENSG00000115232	ENST00000233573	ITGA4	181198104	181198533	TR1_26697	ocr2openGene	CEL
immune	Tr1	rs34593439	chr15	78944951	rs2289702	ENSG00000103811	ENST00000678487	CTSH	78944212	78945560	TR1_16206	openGene2openGene	T1D
immune	Tr1	rs112006329	chr11	575408	rs56333810	ENSG00000023191	ENST00000525522	RNH1	575408	576768	TR1_7220	openGene2openGene	SLE
immune	Tr1	rs2066819	chr12	56334353	rs79824801	ENSG00000139645	ENST00000680693	ANKRD52	56333279	56334469	TR1_10848	openGene2openGene	PSO
immune	Tr1	rs930297	chr17	75412743	rs9914731	ENSG00000125447	ENST00000578348	GGA3	75412659	75412926	TR1_20377	ocr2openGene	SLE
immune	Tr1	rs33993564	chr5	150846730	rs11748151	ENSG00000132912	ENST00000518015	DCTN4	150846264	150847741	TR1_38000	openGene2openGene	IBD
immune	Tr1	rs2017445	chr12	56041628	rs705704	ENSG00000123374	ENST00000440311	CDK2	56041519	56042456	TR1_10828	openGene2openGene	VIT
immune	Tr1	rs61759532	chr17	7337072	rs61759532	ENSG00000129255	ENST00000576272	MPDU1	7336313	7337310	TR1_18651	openGene2openGene	T1D
immune	Tr1	rs2017445	chr12	56041628	rs705704	ENSG00000123374	ENST00000555357	CDK2	56041519	56042456	TR1_10828	openGene2openGene	VIT
immune	Tr1	rs2304206	chr19	49665670	rs2304205	ENSG00000142541	ENST00000467825	RPL13A	49665267	49666235	TR1_23594	openGene2openGene	VIT
immune	Tr1	rs1701704	chr12	56041628	rs705704	ENSG00000185664	ENST00000549418	PMEL	56041519	56042456	TR1_10828	openGene2openGene	T1D
immune	Tr1	rs9926533	chr16	31073073	rs11281612	ENSG00000167394	ENST00000394983	ZNF668	31072989	31074797	TR1_17443	openGene2openGene	SLE
immune	Tr1	rs1048990	chr14	35122110	rs28365850	ENSG00000100906	ENST00000557459	NFKBIA	35121704	35122878	TR1_13627	openGene2openGene	ALG
immune	Tr1	rs1170436	chr16	68539161	rs1170445	ENSG00000168802	ENST00000522091	CHTF8	68538835	68540273	TR1_17861	openGene2openGene	SLE
immune	Tr1	rs1170436	chr16	68539392	rs1170443	ENSG00000141076	ENST00000563094	UTP4	68538835	68540273	TR1_17861	openGene2openGene	SLE
immune	Tr1	rs2017445	chr12	56041720	rs705705	ENSG00000139641	ENST00000550179	ESYT1	56041519	56042456	TR1_10828	openGene2openGene	VIT
immune	Tr1	rs9469899	chr6	34792451	rs7769820	ENSG00000064995	ENST00000690161	TAF11	34791474	34792768	TR1_39528	openGene2openGene	GD
immune	Tr1	rs2304206	chr19	49677009	rs975484	ENSG00000142546	ENST00000594932	NOSIP	49676357	49677806	TR1_23595	openGene2openGene	VIT
immune	Tr1	rs663743	chr11	64284975	rs2510066	ENSG00000173264	ENST00000538032	GPR137	64284448	64286264	TR1_8288	openGene2openGene	T1D
immune	Tr1	rs9469899	chr6	34792177	rs6457791	ENSG00000124562	ENST00000244520	SNRPC	34791474	34792768	TR1_39528	openGene2openGene	GD
immune	Tr1	rs2732549	chr11	35067291	rs2785201	ENSG00000026508	ENST00000434472	CD44	35066643	35067650	TR1_7829	openGene2openGene	SLE
immune	Tr1	rs13018977	chr2	241316415	rs13006939	ENSG00000168385	ENST00000492978	SEPTIN2	241314892	241316656	TR1_27831	openGene2openGene	T1D
immune	Tr1	rs10876864	chr12	56042145	rs1131017	ENSG00000139613	ENST00000267064	SMARCC2	56041519	56042456	TR1_10828	openGene2openGene	ALG
immune	Tr1	rs2732549	chr11	35066771	rs2732550	ENSG00000026508	ENST00000352818	CD44	35066643	35067650	TR1_7829	openGene2openGene	SLE
immune	Tr1	rs2304206	chr19	49665670	rs2304205	ENSG00000204673	ENST00000344175	AKT1S1	49665267	49666235	TR1_23594	openGene2openGene	VIT
immune	Tr1	rs2304206	chr19	49665614	rs2304206	ENSG00000204673	ENST00000344175	AKT1S1	49665267	49666235	TR1_23594	openGene2openGene	VIT
immune	Tr1	rs2304206	chr19	49665614	rs2304206	ENSG00000204673	ENST00000391832	AKT1S1	49665267	49666235	TR1_23594	openGene2openGene	VIT
immune	Tr1	rs12445568	chr16	31033576	rs12445650	ENSG00000103507	ENST00000484226	BCKDK	31032753	31034473	TR1_17440	openGene2openGene	PSO
immune	Tr1	rs6435203	chr2	203740732	rs4675365	ENSG00000178562	ENST00000324106	CD28	203740160	203741888	TR1_27050	ocr2openGene	MS
immune	Tr1	rs10876864	chr12	56042145	rs1131017	ENSG00000229117	ENST00000546591	RPL41	56041519	56042456	TR1_10828	openGene2openGene	ALG
immune	Tr1	rs78865465	chr12	55974117	rs75639074	ENSG00000135404	ENST00000549117	CD63	55973488	55974542	TR1_10823	openGene2openGene	T1D
immune	Tr1	rs2066819	chr12	56300477	rs2695789	ENSG00000135473	ENST00000547994	PAN2	56299404	56300812	TR1_10846	openGene2openGene	PSO
immune	Tr1	rs13088318	chr3	101512524	rs16843927	ENSG00000081154	ENST00000460231	PCNP	101512523	101513648	TR1_32200	openGene2openGene	ALG
immune	Tr1	rs9926533	chr16	31074149	rs2303222	ENSG00000167394	ENST00000426488	ZNF668	31072989	31074797	TR1_17443	openGene2openGene	SLE
immune	Tr1	rs2017445	chr12	56041628	rs705704	ENSG00000185664	ENST00000550464	PMEL	56041519	56042456	TR1_10828	openGene2openGene	VIT
immune	Tr1	rs2066819	chr12	56300477	rs2695789	ENSG00000181852	ENST00000549038	RNF41	56299404	56300812	TR1_10846	openGene2openGene	PSO
immune	Tr1	rs5758343	chr22	41381237	rs2234052	ENSG00000100412	ENST00000678454	ACO2	41381065	41382547	TR1_30400	openGene2openGene	ALG
immune	Tr1	rs2066819	chr12	56300477	rs2695789	ENSG00000181852	ENST00000615206	RNF41	56299404	56300812	TR1_10846	openGene2openGene	PSO
immune	Tr1	rs9611565	chr22	41381237	rs2234052	ENSG00000100412	ENST00000678819	ACO2	41381065	41382547	TR1_30400	openGene2openGene	VIT
immune	Tr1	rs2066819	chr12	56299736	rs41423244	ENSG00000181852	ENST00000615206	RNF41	56299404	56300812	TR1_10846	openGene2openGene	PSO
immune	Tr1	rs5743618	chr4	38804814	rs200232721	ENSG00000035928	ENST00000418436	RFC1	38803988	38805210	TR1_34337	openGene2openGene	ALG
immune	Tr1	rs663743	chr11	64284975	rs2510066	ENSG00000173486	ENST00000309366	FKBP2	64284448	64286264	TR1_8288	openGene2openGene	T1D
immune	Tr1	rs5758343	chr22	41381909	rs2234059	ENSG00000100412	ENST00000678454	ACO2	41381065	41382547	TR1_30400	openGene2openGene	ALG
immune	Tr1	rs2017445	chr12	56041628	rs705704	ENSG00000197728	ENST00000356464	RPS26	56041519	56042456	TR1_10828	openGene2openGene	VIT
immune	Tr1	rs13018977	chr2	241316415	rs13006939	ENSG00000115677	ENST00000391975	HDLBP	241314892	241316656	TR1_27831	openGene2openGene	T1D
immune	Tr1	rs10883723	chr10	102502871	rs2296590	ENSG00000138111	ENST00000238936	MFSD13A	102501929	102503090	TR1_6623	openGene2openGene	ALG
immune	Tr1	rs2017445	chr12	56041628	rs705704	ENSG00000139641	ENST00000550179	ESYT1	56041519	56042456	TR1_10828	openGene2openGene	VIT
immune	Tr1	rs694739	chr11	64340005	rs479777	ENSG00000126432	ENST00000265462	PRDX5	64339920	64340938	TR1_8292	openGene2openGene	MS
immune	Tr1	rs61759532	chr17	7337072	rs61759532	ENSG00000129255	ENST00000571822	MPDU1	7336313	7337310	TR1_18651	openGene2openGene	T1D
immune	Tr1	rs10175798	chr2	30225478	rs906868	ENSG00000172954	ENST00000466477	LCLAT1	30225029	30225674	TR1_24443	ocr2openGene	RA
immune	Tr1	rs63406760	chr12	123364549	rs7485502	ENSG00000111358	ENST00000543005	GTF2H3	123364008	123365963	TR1_12024	openGene2openGene	ALG
immune	Tr1	rs1701704	chr12	56041628	rs705704	ENSG00000065357	ENST00000555025	DGKA	56041519	56042456	TR1_10828	openGene2openGene	T1D
immune	Tr1	rs61759532	chr17	7337072	rs61759532	ENSG00000129255	ENST00000585188	MPDU1	7336313	7337310	TR1_18651	openGene2openGene	T1D
immune	Tr1	rs930297	chr17	75412743	rs9914731	ENSG00000125447	ENST00000582821	GGA3	75412659	75412926	TR1_20377	ocr2openGene	SLE
immune	Tr1	rs694739	chr11	64340263	rs663743	ENSG00000126432	ENST00000347941	PRDX5	64339920	64340938	TR1_8292	openGene2openGene	MS
immune	Tr1	rs61759532	chr17	7337072	rs61759532	ENSG00000129255	ENST00000575256	MPDU1	7336313	7337310	TR1_18651	openGene2openGene	T1D
immune	Tr1	rs63406760	chr12	123364549	rs7485502	ENSG00000111358	ENST00000539994	GTF2H3	123364008	123365963	TR1_12024	openGene2openGene	ALG
immune	Tr1	rs36014129	chr6	26189128	rs13204572	ENSG00000158373	ENST00000289316	H2BC5	26188351	26189399	TR1_39099	openGene2openGene	SLE
immune	Tr1	rs1920296	chr3	121835005	rs72421117	ENSG00000114013	ENST00000264468	CD86	121834613	121835779	TR1_32522	openGene2openGene	MS
immune	Tr1	rs6435203	chr2	203740565	rs4675364	ENSG00000178562	ENST00000458610	CD28	203740160	203741888	TR1_27050	ocr2openGene	MS
immune	Tr1	rs6435203	chr2	203740732	rs4675365	ENSG00000178562	ENST00000458610	CD28	203740160	203741888	TR1_27050	ocr2openGene	MS
immune	Tr1	rs930297	chr17	75412743	rs9914731	ENSG00000125447	ENST00000621870	GGA3	75412659	75412926	TR1_20377	ocr2openGene	SLE
immune	Tr1	rs13010713	chr2	181197557	rs4666717	ENSG00000234663	ENST00000669843	LINC01934	181197045	181197800	TR1_26696	ocr2openGene	CEL
immune	Tr1	rs10883723	chr10	102503918	rs3818470	ENSG00000171206	ENST00000462202	TRIM8	102503676	102504275	TR1_6624	openGene2openGene	ALG
immune	Tr1	rs2066819	chr12	56334353	rs79824801	ENSG00000135517	ENST00000555551	MIP	56333279	56334469	TR1_10848	openGene2openGene	PSO
immune	Tr1	rs2732549	chr11	35067538	rs2732546	ENSG00000255521	ENST00000530263	ENSG00000255521	35066643	35067650	TR1_7829	openGene2openGene	SLE
immune	Tr1	rs33993564	chr5	150846579	rs111719118	ENSG00000086589	ENST00000518917	RBM22	150846264	150847741	TR1_38000	openGene2openGene	IBD
immune	Tr1	rs1887428	chr9	4984530	rs1887428	ENSG00000107036	ENST00000418622	RIC1	4984319	4985792	TR1_46397	openGene2openGene	IBD
immune	Tr1	rs10876864	chr12	56042145	rs1131017	ENSG00000123374	ENST00000556276	CDK2	56041519	56042456	TR1_10828	openGene2openGene	ALG
immune	Tr1	rs13088318	chr3	101513249	rs55749605	ENSG00000081154	ENST00000265260	PCNP	101512523	101513648	TR1_32200	openGene2openGene	ALG
immune	Tr1	rs1249910	chr3	112676994	rs12637953	ENSG00000163606	ENST00000490004	CD200R1	112676783	112677374	TR1_32382	ocr2openGene	ECZ
immune	Tr1	rs2066819	chr12	56334353	rs79824801	ENSG00000062485	ENST00000550044	CS	56333279	56334469	TR1_10848	openGene2openGene	PSO
immune	Tr1	rs2066819	chr12	56334353	rs79824801	ENSG00000139645	ENST00000680026	ANKRD52	56333279	56334469	TR1_10848	openGene2openGene	PSO
immune	Tr1	rs11675538	chr2	65431010	rs12993075	ENSG00000198369	ENST00000474228	SPRED2	65430477	65431745	TR1_25002	openGene2openGene	UC
immune	Tr1	rs9611565	chr22	41381879	rs2234058	ENSG00000100410	ENST00000459687	PHF5A	41381065	41382547	TR1_30400	openGene2openGene	VIT
immune	Tr1	rs7187776	chr16	28864161	rs7193733	ENSG00000178188	ENST00000322610	SH2B1	28863006	28864240	TR1_17326	openGene2openGene	T1D
immune	Tr1	rs13010713	chr2	181197557	rs4666717	ENSG00000289389	ENST00000686328	ENSG00000289389	181197045	181197800	TR1_26696	ocr2openGene	CEL
immune	Tr1	rs12421615	chr11	64285685	rs887314	ENSG00000002330	ENST00000544785	BAD	64284448	64286264	TR1_8288	openGene2openGene	VIT
immune	Tr1	rs9926533	chr16	31074149	rs2303222	ENSG00000140691	ENST00000563544	ARMC5	31072989	31074797	TR1_17443	openGene2openGene	SLE
immune	Tr1	rs1358749	chr1	67170969	rs10889665	ENSG00000142864	ENST00000370990	SERBP1	67170574	67171493	TR1_1751	ocr2openGene	CRO
immune	Tr1	rs9611565	chr22	41381237	rs2234052	ENSG00000100412	ENST00000678269	ACO2	41381065	41382547	TR1_30400	openGene2openGene	VIT
immune	Tr1	rs301807	chr1	8424763	rs301807	ENSG00000116288	ENST00000497113	PARK7	8423322	8424859	TR1_217	openGene2openGene	VIT
immune	Tr1	rs6806528	chr3	69204505	rs6776243	ENSG00000144747	ENST00000646304	TMF1	69204144	69204541	TR1_31948	ocr2openGene	CEL
immune	Tr1	rs2732549	chr11	35067291	rs2785201	ENSG00000026508	ENST00000442151	CD44	35066643	35067650	TR1_7829	openGene2openGene	SLE
immune	Tr1	rs28449958	chr16	28864161	rs7193733	ENSG00000177548	ENST00000562590	RABEP2	28863006	28864240	TR1_17326	openGene2openGene	IBD
immune	Tr1	rs9469899	chr6	34792107	rs6934662	ENSG00000124562	ENST00000244520	SNRPC	34791474	34792768	TR1_39528	openGene2openGene	GD
immune	Tr1	rs58763752	chr10	32957868	rs1187075	ENSG00000150093	ENST00000474568	ITGB1	32957344	32958953	TR1_5460	openGene2openGene	T1D
immune	Tr1	rs2732549	chr11	35067136	rs2732547	ENSG00000026508	ENST00000278386	CD44	35066643	35067650	TR1_7829	openGene2openGene	SLE
immune	Tr1	rs9355260	chr6	159107222	rs7772013	ENSG00000271913	ENST00000667828	TAGAP-AS1	159106624	159107270	TR1_41555	openGene2openGene	MS
immune	Tr1	rs250308	chr5	119355998	rs3797339	ENSG00000145779	ENST00000504771	TNFAIP8	119355249	119356380	TR1_37366	openGene2openGene	ALG
immune	Tr1	rs59716545	chr17	39868373	rs11557466	ENSG00000167258	ENST00000585161	CDK12	39867033	39868408	TR1_19354	openGene2openGene	RA
immune	Tr1	rs58763752	chr10	32957868	rs1187075	ENSG00000150093	ENST00000678943	ITGB1	32957344	32958953	TR1_5460	openGene2openGene	T1D
immune	Tr1	rs1170436	chr16	68539392	rs1170443	ENSG00000168802	ENST00000448552	CHTF8	68538835	68540273	TR1_17861	openGene2openGene	SLE
immune	Tr1	rs9469899	chr6	34792548	rs7752060	ENSG00000124562	ENST00000244520	SNRPC	34791474	34792768	TR1_39528	openGene2openGene	GD
immune	Tr1	rs13010713	chr2	181197269	rs4666716	ENSG00000234663	ENST00000669843	LINC01934	181197045	181197800	TR1_26696	ocr2openGene	CEL
immune	Tr1	rs1359062	chr1	192575665	rs2984920	ENSG00000236069	ENST00000457321	ENSG00000236069	192575311	192576127	TR1_3612	openGene2openGene	MS
immune	Tr1	rs60920700	chr3	119559621	rs16829980	ENSG00000183833	ENST00000498167	CFAP91	119559512	119560329	TR1_32484	openGene2openGene	VIT
immune	Tr1	rs12445568	chr16	31033362	rs58726213	ENSG00000260852	ENST00000563777	FBXL19-AS1	31032753	31034473	TR1_17440	openGene2openGene	PSO
immune	Tr1	rs6974491	chr7	37353573	rs12532822	ENSG00000155849	ENST00000442504	ELMO1	37352953	37353999	TR1_42386	openGene2openGene	CEL
immune	Tr1	rs9355260	chr6	159107222	rs7772013	ENSG00000271913	ENST00000664321	TAGAP-AS1	159106624	159107270	TR1_41555	openGene2openGene	MS
immune	Tr1	rs7187776	chr16	28846324	rs7187776	ENSG00000260442	ENST00000686287	ATP2A1-AS1	28845839	28847121	TR1_17325	openGene2openGene	T1D
immune	Tr1	rs10883723	chr10	102502871	rs2296590	ENSG00000269609	ENST00000597488	C10orf95-AS1	102501929	102503090	TR1_6623	openGene2openGene	ALG
immune	Tr1	rs10883723	chr10	102503918	rs3818470	ENSG00000077150	ENST00000467116	NFKB2	102503676	102504275	TR1_6624	openGene2openGene	ALG
immune	Tr1	rs2283792	chr22	21868030	rs9607340	ENSG00000100027	ENST00000477675	YPEL1	21866992	21868280	TR1_29809	openGene2openGene	MS
immune	Tr1	rs2017445	chr12	56041720	rs705705	ENSG00000065357	ENST00000549368	DGKA	56041519	56042456	TR1_10828	openGene2openGene	VIT
immune	Tr1	rs2816316	chr1	192575665	rs2984920	ENSG00000236069	ENST00000457321	ENSG00000236069	192575311	192576127	TR1_3612	openGene2openGene	CEL
immune	Tr1	rs2017445	chr12	56041628	rs705704	ENSG00000065357	ENST00000549323	DGKA	56041519	56042456	TR1_10828	openGene2openGene	VIT
immune	Tr1	rs9355260	chr6	159107100	rs7748054	ENSG00000271913	ENST00000665423	TAGAP-AS1	159106624	159107270	TR1_41555	openGene2openGene	MS
immune	Tr1	rs78865465	chr12	55974117	rs75639074	ENSG00000170473	ENST00000302533	PYM1	55973488	55974542	TR1_10823	openGene2openGene	T1D
immune	Tr1	rs663743	chr11	64285685	rs887314	ENSG00000173264	ENST00000546201	GPR137	64284448	64286264	TR1_8288	openGene2openGene	T1D
immune	Tr1	rs663743	chr11	64284975	rs2510066	ENSG00000173264	ENST00000546201	GPR137	64284448	64286264	TR1_8288	openGene2openGene	T1D
immune	Tr1	rs1800693	chr12	6337611	rs1860545	ENSG00000139193	ENST00000266557	CD27	6335649	6337721	TR1_9846	openGene2openGene	MS
immune	Tr1	rs10936599	chr3	169772158	rs3821383	ENSG00000188306	ENST00000340806	LRRIQ4	169771841	169772324	TR1_33237	openGene2openGene	CEL
immune	Tr1	rs63406760	chr12	123233754	rs1727332	ENSG00000130921	ENST00000546132	MTRFR	123232734	123234108	TR1_12022	openGene2openGene	ALG
immune	Tr1	rs12445568	chr16	31033576	rs12445650	ENSG00000099377	ENST00000262520	HSD3B7	31032753	31034473	TR1_17440	openGene2openGene	PSO
immune	Tr1	rs28449958	chr16	28880144	rs8055138	ENSG00000178188	ENST00000322610	SH2B1	28879553	28880533	TR1_17328	openGene2openGene	IBD
immune	Tr1	rs13098911	chr3	46213300	rs13092160	ENSG00000160791	ENST00000292303	CCR5	46213207	46213812	TR1_31506	ocr2openGene	CEL
immune	Tr1	rs5758343	chr22	41448782	rs202657	ENSG00000100412	ENST00000677153	ACO2	41448272	41448794	TR1_30406	openGene2openGene	ALG
immune	Tr1	rs9355260	chr6	159107222	rs7772013	ENSG00000271913	ENST00000685651	TAGAP-AS1	159106624	159107270	TR1_41555	openGene2openGene	MS
immune	Tr1	rs2066819	chr12	56334216	rs2371494	ENSG00000062485	ENST00000547283	CS	56333279	56334469	TR1_10848	openGene2openGene	PSO
immune	Tr1	rs2066819	chr12	56334353	rs79824801	ENSG00000062485	ENST00000548567	CS	56333279	56334469	TR1_10848	openGene2openGene	PSO
immune	Tr1	rs10876864	chr12	56042145	rs1131017	ENSG00000139613	ENST00000550519	SMARCC2	56041519	56042456	TR1_10828	openGene2openGene	ALG
immune	Tr1	rs33993564	chr5	150846730	rs11748151	ENSG00000086589	ENST00000521248	RBM22	150846264	150847741	TR1_38000	openGene2openGene	IBD
immune	Tr1	rs7187776	chr16	28863801	rs7198606	ENSG00000177548	ENST00000562590	RABEP2	28863006	28864240	TR1_17326	openGene2openGene	T1D
immune	Tr1	rs58763752	chr10	32957868	rs1187075	ENSG00000233387	ENST00000414308	IATPR	32957344	32958953	TR1_5460	openGene2openGene	T1D
immune	Tr1	rs1920296	chr3	121835005	rs72421117	ENSG00000114013	ENST00000483949	CD86	121834613	121835779	TR1_32522	openGene2openGene	MS
immune	Tr1	rs33993564	chr5	150846668	rs34156253	ENSG00000132912	ENST00000518015	DCTN4	150846264	150847741	TR1_38000	openGene2openGene	IBD
immune	Tr1	rs6974491	chr7	37353573	rs12532822	ENSG00000155849	ENST00000463390	ELMO1	37352953	37353999	TR1_42386	openGene2openGene	CEL
immune	Tr1	rs78865465	chr12	55974117	rs75639074	ENSG00000135404	ENST00000550776	CD63	55973488	55974542	TR1_10823	openGene2openGene	T1D
immune	Tr1	rs12445568	chr16	31033362	rs58726213	ENSG00000103507	ENST00000561755	BCKDK	31032753	31034473	TR1_17440	openGene2openGene	PSO
immune	Tr1	rs6716355	chr2	181305318	rs17365411	ENSG00000234663	ENST00000424655	LINC01934	181305293	181306089	TR1_26704	openGene2openGene	MS
immune	Tr1	rs12445568	chr16	31033576	rs12445650	ENSG00000103507	ENST00000561755	BCKDK	31032753	31034473	TR1_17440	openGene2openGene	PSO
immune	Tr1	rs2304206	chr19	49677009	rs975484	ENSG00000126456	ENST00000593337	IRF3	49676357	49677806	TR1_23595	openGene2openGene	VIT
immune	Tr1	rs1453560	chr17	39794169	rs35105110	ENSG00000186075	ENST00000377940	ZPBP2	39794116	39794652	TR1_19349	ocr2openGene	SLE
immune	Tr1	rs930297	chr17	75412743	rs9914731	ENSG00000125447	ENST00000582717	GGA3	75412659	75412926	TR1_20377	ocr2openGene	SLE
immune	Tr1	rs34593439	chr15	78944951	rs2289702	ENSG00000103811	ENST00000529612	CTSH	78944212	78945560	TR1_16206	openGene2openGene	T1D
immune	Tr1	rs2017445	chr12	56041720	rs705705	ENSG00000065357	ENST00000548407	DGKA	56041519	56042456	TR1_10828	openGene2openGene	VIT
immune	Tr1	rs5758343	chr22	41381237	rs2234052	ENSG00000100412	ENST00000678788	ACO2	41381065	41382547	TR1_30400	openGene2openGene	ALG
immune	Tr1	rs663743	chr11	64284975	rs2510066	ENSG00000173486	ENST00000541388	FKBP2	64284448	64286264	TR1_8288	openGene2openGene	T1D
immune	Tr1	rs2017445	chr12	56041720	rs705705	ENSG00000185664	ENST00000546543	PMEL	56041519	56042456	TR1_10828	openGene2openGene	VIT
immune	Tr1	rs2066819	chr12	56299736	rs41423244	ENSG00000181852	ENST00000549038	RNF41	56299404	56300812	TR1_10846	openGene2openGene	PSO
immune	Tr1	rs12445568	chr16	31033362	rs58726213	ENSG00000099377	ENST00000262520	HSD3B7	31032753	31034473	TR1_17440	openGene2openGene	PSO
immune	Tr1	rs2017445	chr12	56041720	rs705705	ENSG00000185664	ENST00000547137	PMEL	56041519	56042456	TR1_10828	openGene2openGene	VIT
immune	Tr1	rs663743	chr11	64284975	rs2510066	ENSG00000173264	ENST00000539833	GPR137	64284448	64286264	TR1_8288	openGene2openGene	T1D
immune	Tr1	rs9611565	chr22	41381879	rs2234058	ENSG00000100412	ENST00000678269	ACO2	41381065	41382547	TR1_30400	openGene2openGene	VIT
immune	Tr1	rs10883723	chr10	102503918	rs3818470	ENSG00000107862	ENST00000369983	GBF1	102503676	102504275	TR1_6624	openGene2openGene	ALG
immune	Tr1	rs773125	chr12	56042145	rs1131017	ENSG00000139613	ENST00000347471	SMARCC2	56041519	56042456	TR1_10828	openGene2openGene	RA
immune	Tr1	rs112006329	chr11	575800	rs34793529	ENSG00000099849	ENST00000397582	RASSF7	575408	576768	TR1_7220	openGene2openGene	SLE
immune	Tr1	rs5743618	chr4	38805206	rs5743557	ENSG00000035928	ENST00000418436	RFC1	38803988	38805210	TR1_34337	openGene2openGene	ALG
immune	Tr1	rs2495365	chr1	2548544	rs1974044	ENSG00000157916	ENST00000605895	RER1	2548028	2549185	TR1_99	openGene2openGene	UC
immune	Tr1	rs663743	chr11	64284975	rs2510066	ENSG00000173264	ENST00000543383	GPR137	64284448	64286264	TR1_8288	openGene2openGene	T1D
immune	Tr1	rs5758343	chr22	41448782	rs202657	ENSG00000100412	ENST00000678819	ACO2	41448272	41448794	TR1_30406	openGene2openGene	ALG
immune	Tr1	rs9469899	chr6	34792104	rs13215181	ENSG00000124562	ENST00000244520	SNRPC	34791474	34792768	TR1_39528	openGene2openGene	GD
immune	Tr1	rs9469899	chr6	34792385	rs7769961	ENSG00000124562	ENST00000244520	SNRPC	34791474	34792768	TR1_39528	openGene2openGene	GD
immune	Tr1	rs930297	chr17	75412743	rs9914731	ENSG00000125447	ENST00000580799	GGA3	75412659	75412926	TR1_20377	ocr2openGene	SLE
immune	Tr1	rs930297	chr17	75412743	rs9914731	ENSG00000125447	ENST00000582376	GGA3	75412659	75412926	TR1_20377	ocr2openGene	SLE
immune	Tr1	rs61759532	chr17	7337072	rs61759532	ENSG00000129255	ENST00000423172	MPDU1	7336313	7337310	TR1_18651	openGene2openGene	T1D
immune	Tr1	rs61759532	chr17	7337072	rs61759532	ENSG00000129255	ENST00000581886	MPDU1	7336313	7337310	TR1_18651	openGene2openGene	T1D
immune	Tr1	rs9611565	chr22	41381909	rs2234059	ENSG00000100412	ENST00000677532	ACO2	41381065	41382547	TR1_30400	openGene2openGene	VIT
immune	Tr1	rs6435203	chr2	203741492	rs6728441	ENSG00000178562	ENST00000374481	CD28	203740160	203741888	TR1_27050	ocr2openGene	MS
immune	Tr1	rs12445568	chr16	31033362	rs58726213	ENSG00000103507	ENST00000566568	BCKDK	31032753	31034473	TR1_17440	openGene2openGene	PSO
immune	Tr1	rs28449958	chr16	28863226	rs62037367	ENSG00000260442	ENST00000686287	ATP2A1-AS1	28863006	28864240	TR1_17326	openGene2openGene	IBD
immune	Tr1	rs13018977	chr2	241316415	rs13006939	ENSG00000115677	ENST00000413241	HDLBP	241314892	241316656	TR1_27831	openGene2openGene	T1D
immune	Tr1	rs2066819	chr12	56334216	rs2371494	ENSG00000139645	ENST00000551023	ANKRD52	56333279	56334469	TR1_10848	openGene2openGene	PSO
immune	Tr1	rs61759532	chr17	7337072	rs61759532	ENSG00000072778	ENST00000578421	ACADVL	7336313	7337310	TR1_18651	openGene2openGene	T1D
immune	Tr1	rs2816316	chr1	192575969	rs7535818	ENSG00000116741	ENST00000487236	RGS2	192575311	192576127	TR1_3612	openGene2openGene	CEL
immune	Tr1	rs5758343	chr22	41448782	rs202657	ENSG00000100412	ENST00000471094	ACO2	41448272	41448794	TR1_30406	openGene2openGene	ALG
immune	Tr1	rs7187776	chr16	28863801	rs7198606	ENSG00000178188	ENST00000322610	SH2B1	28863006	28864240	TR1_17326	openGene2openGene	T1D
immune	Tr1	rs61759532	chr17	7337072	rs61759532	ENSG00000072778	ENST00000577191	ACADVL	7336313	7337310	TR1_18651	openGene2openGene	T1D
immune	Tr1	rs7187776	chr16	28863801	rs7198606	ENSG00000260442	ENST00000561547	ATP2A1-AS1	28863006	28864240	TR1_17326	openGene2openGene	T1D
immune	Tr1	rs1048990	chr14	35122110	rs28365850	ENSG00000258704	ENST00000691849	SRP54-AS1	35121704	35122878	TR1_13627	openGene2openGene	ALG
immune	Tr1	rs2017445	chr12	56041628	rs705704	ENSG00000065357	ENST00000555025	DGKA	56041519	56042456	TR1_10828	openGene2openGene	VIT
immune	Tr1	rs10883723	chr10	102503918	rs3818470	ENSG00000269609	ENST00000596045	C10orf95-AS1	102503676	102504275	TR1_6624	openGene2openGene	ALG
immune	Tr1	rs34593439	chr15	78944951	rs2289702	ENSG00000103811	ENST00000530010	CTSH	78944212	78945560	TR1_16206	openGene2openGene	T1D
immune	Tr1	rs7187776	chr16	28846324	rs7187776	ENSG00000260442	ENST00000561547	ATP2A1-AS1	28845839	28847121	TR1_17325	openGene2openGene	T1D
immune	Tr1	rs34593439	chr15	78944951	rs2289702	ENSG00000103811	ENST00000677789	CTSH	78944212	78945560	TR1_16206	openGene2openGene	T1D
immune	Tr1	rs10790268	chr11	118790689	rs57494551	ENSG00000239726	ENST00000471754	RN7SL688P	118790397	118792488	TR1_9325	openGene2openGene	RA
immune	Tr1	rs1170436	chr16	68528912	rs4783653	ENSG00000168802	ENST00000522497	CHTF8	68528669	68529030	TR1_17859	openGene2openGene	SLE
immune	Tr1	rs10883723	chr10	102503918	rs3818470	ENSG00000156398	ENST00000480358	SFXN2	102503676	102504275	TR1_6624	openGene2openGene	ALG
immune	Tr1	rs36014129	chr6	26199675	rs34961555	ENSG00000158373	ENST00000289316	H2BC5	26198762	26200033	TR1_39102	openGene2openGene	SLE
immune	Tr1	rs663743	chr11	64285685	rs887314	ENSG00000173486	ENST00000309366	FKBP2	64284448	64286264	TR1_8288	openGene2openGene	T1D
immune	Tr1	rs2495365	chr1	2556327	rs2227313	ENSG00000157873	ENST00000496064	TNFRSF14	2554928	2557355	TR1_100	openGene2openGene	UC
immune	Tr1	rs7187776	chr16	28864161	rs7193733	ENSG00000260442	ENST00000566956	ATP2A1-AS1	28863006	28864240	TR1_17326	openGene2openGene	T1D
immune	Tr1	rs12615545	chr2	181197269	rs4666716	ENSG00000234663	ENST00000669843	LINC01934	181197045	181197800	TR1_26696	ocr2openGene	AS
immune	Tr1	rs36016881	chr1	7962137	rs3766606	ENSG00000116288	ENST00000377491	PARK7	7961085	7962219	TR1_205	openGene2openGene	IBD
immune	Tr1	rs2066819	chr12	56334216	rs2371494	ENSG00000062485	ENST00000550996	CS	56333279	56334469	TR1_10848	openGene2openGene	PSO
immune	Tr1	rs5743618	chr4	38804321	rs17578127	ENSG00000035928	ENST00000381897	RFC1	38803988	38805210	TR1_34337	openGene2openGene	ALG
immune	Tr1	rs2495365	chr1	2547072	rs2477678	ENSG00000157916	ENST00000306256	RER1	2545937	2547440	TR1_97	openGene2openGene	UC
immune	Tr1	rs7423529	chr2	191114633	rs4073699	ENSG00000138378	ENST00000450994	STAT4	191114447	191114918	TR1_26810	ocr2openGene	T1D
immune	Tr1	rs58763752	chr10	32957868	rs1187075	ENSG00000150093	ENST00000484088	ITGB1	32957344	32958953	TR1_5460	openGene2openGene	T1D
immune	Tr1	rs921650	chr17	39926554	rs12603332	ENSG00000141736	ENST00000584014	ERBB2	39926473	39928217	TR1_19356	openGene2openGene	ALG
immune	Tr1	rs33993564	chr5	150846701	rs61270113	ENSG00000086589	ENST00000522469	RBM22	150846264	150847741	TR1_38000	openGene2openGene	IBD
immune	Tr1	rs921650	chr17	39926554	rs12603332	ENSG00000141736	ENST00000578199	ERBB2	39926473	39928217	TR1_19356	openGene2openGene	ALG
immune	Tr1	rs3197999	chr3	50299601	rs34136796	ENSG00000088543	ENST00000491269	C3orf18	50298731	50299943	TR1_31658	openGene2openGene	IBD
immune	Tr1	rs5758343	chr22	41381909	rs2234059	ENSG00000100401	ENST00000356244	RANGAP1	41381065	41382547	TR1_30400	openGene2openGene	ALG
immune	Tr1	rs10876864	chr12	56042145	rs1131017	ENSG00000196465	ENST00000696001	MYL6B	56041519	56042456	TR1_10828	openGene2openGene	ALG
immune	Tr1	rs4252665	chr17	39794169	rs35105110	ENSG00000186075	ENST00000377940	ZPBP2	39794116	39794652	TR1_19349	ocr2openGene	SLE
immune	Tr1	rs2495365	chr1	2548544	rs1974044	ENSG00000157916	ENST00000306256	RER1	2548028	2549185	TR1_99	openGene2openGene	UC
immune	Tr1	rs12445568	chr16	30957268	rs4889599	ENSG00000185947	ENST00000300870	ZNF267	30957025	30957352	TR1_17436	openGene2openGene	PSO
immune	Tr1	rs2732549	chr11	35067538	rs2732546	ENSG00000026508	ENST00000442151	CD44	35066643	35067650	TR1_7829	openGene2openGene	SLE
immune	Tr1	rs112006329	chr11	575408	rs56333810	ENSG00000023191	ENST00000529368	RNH1	575408	576768	TR1_7220	openGene2openGene	SLE
immune	Tr1	rs7679	chr20	45934368	rs1057208	ENSG00000175063	ENST00000496085	UBE2C	45934190	45935665	TR1_28680	openGene2openGene	SLE
immune	Tr1	rs2017445	chr12	56041720	rs705705	ENSG00000065357	ENST00000394147	DGKA	56041519	56042456	TR1_10828	openGene2openGene	VIT
immune	Tr1	rs1701704	chr12	56041628	rs705704	ENSG00000170515	ENST00000550166	PA2G4	56041519	56042456	TR1_10828	openGene2openGene	T1D
immune	Tr1	rs8079075	chr17	39794560	rs35938199	ENSG00000186075	ENST00000377940	ZPBP2	39794116	39794652	TR1_19349	ocr2openGene	SLE
immune	Tr1	rs63406760	chr12	123364549	rs7485502	ENSG00000111358	ENST00000538845	GTF2H3	123364008	123365963	TR1_12024	openGene2openGene	ALG
immune	Tr1	rs694739	chr11	64285685	rs887314	ENSG00000002330	ENST00000394531	BAD	64284448	64286264	TR1_8288	openGene2openGene	MS
immune	Tr1	rs34593439	chr15	78944951	rs2289702	ENSG00000103811	ENST00000678281	CTSH	78944212	78945560	TR1_16206	openGene2openGene	T1D
immune	Tr1	rs13010713	chr2	181197269	rs4666716	ENSG00000115232	ENST00000233573	ITGA4	181197045	181197800	TR1_26696	ocr2openGene	CEL
immune	Tr1	rs12421615	chr11	64284975	rs2510066	ENSG00000149781	ENST00000541252	FERMT3	64284448	64286264	TR1_8288	openGene2openGene	VIT
immune	Tr1	rs13010713	chr2	181197557	rs4666717	ENSG00000115232	ENST00000484404	ITGA4	181197045	181197800	TR1_26696	ocr2openGene	CEL
immune	Tr1	rs13010713	chr2	181198152	rs12616042	ENSG00000115232	ENST00000484404	ITGA4	181198104	181198533	TR1_26697	ocr2openGene	CEL
immune	Tr1	rs2304206	chr19	49665614	rs2304206	ENSG00000142546	ENST00000601340	NOSIP	49665267	49666235	TR1_23594	openGene2openGene	VIT
immune	Tr1	rs2304206	chr19	49665763	rs2304204	ENSG00000142546	ENST00000601340	NOSIP	49665267	49666235	TR1_23594	openGene2openGene	VIT
immune	Tr1	rs61759532	chr17	7337072	rs61759532	ENSG00000132507	ENST00000571955	EIF5A	7336313	7337310	TR1_18651	openGene2openGene	T1D
immune	Tr1	rs1170436	chr16	68539384	rs1170444	ENSG00000141076	ENST00000567460	UTP4	68538835	68540273	TR1_17861	openGene2openGene	SLE
immune	Tr1	rs1170436	chr16	68540042	rs1182968	ENSG00000141076	ENST00000567460	UTP4	68538835	68540273	TR1_17861	openGene2openGene	SLE
immune	Tr1	rs1170436	chr16	68540161	rs1170442	ENSG00000141076	ENST00000567460	UTP4	68538835	68540273	TR1_17861	openGene2openGene	SLE
immune	Tr1	rs1170436	chr16	68539384	rs1170444	ENSG00000141076	ENST00000566227	UTP4	68538835	68540273	TR1_17861	openGene2openGene	SLE
immune	Tr1	rs12445568	chr16	31033362	rs58726213	ENSG00000099364	ENST00000562319	FBXL19	31032753	31034473	TR1_17440	openGene2openGene	PSO
immune	Tr1	rs12445568	chr16	31033576	rs12445650	ENSG00000099364	ENST00000338343	FBXL19	31032753	31034473	TR1_17440	openGene2openGene	PSO
immune	Tr1	rs13018977	chr2	241316415	rs13006939	ENSG00000115677	ENST00000422080	HDLBP	241314892	241316656	TR1_27831	openGene2openGene	T1D
immune	Tr1	rs11714843	chr3	119498465	rs2280670	ENSG00000138495	ENST00000486606	COX17	119498087	119499020	TR1_32482	openGene2openGene	JIA
immune	Tr1	rs2495365	chr1	2547072	rs2477678	ENSG00000157916	ENST00000378513	RER1	2545937	2547440	TR1_97	openGene2openGene	UC
immune	Tr1	rs2304206	chr19	49665614	rs2304206	ENSG00000142534	ENST00000599561	RPS11	49665267	49666235	TR1_23594	openGene2openGene	VIT
immune	Tr1	rs1170436	chr16	68539392	rs1170443	ENSG00000141076	ENST00000569800	UTP4	68538835	68540273	TR1_17861	openGene2openGene	SLE
immune	Tr1	rs10760123	chr9	120928863	rs7028641	ENSG00000214654	ENST00000437707	B3GALT9	120928387	120929421	TR1_47698	openGene2openGene	ALG
immune	Tr1	rs10876864	chr12	56042145	rs1131017	ENSG00000139613	ENST00000394023	SMARCC2	56041519	56042456	TR1_10828	openGene2openGene	ALG
immune	Tr1	rs5743618	chr4	38804362	rs59480104	ENSG00000035928	ENST00000512275	RFC1	38803988	38805210	TR1_34337	openGene2openGene	ALG
immune	Tr1	rs33993564	chr5	150846783	rs11748158	ENSG00000086589	ENST00000521248	RBM22	150846264	150847741	TR1_38000	openGene2openGene	IBD
immune	Tr1	rs33993564	chr5	150846610	rs113199847	ENSG00000132912	ENST00000518015	DCTN4	150846264	150847741	TR1_38000	openGene2openGene	IBD
immune	Tr1	rs2247314	chr6	166956504	rs2247325	ENSG00000198818	ENST00000361731	SFT2D1	166955940	166957586	TR1_41659	openGene2openGene	VIT
immune	Tr1	rs12445568	chr16	31033362	rs58726213	ENSG00000103507	ENST00000219794	BCKDK	31032753	31034473	TR1_17440	openGene2openGene	PSO
immune	Tr1	rs2304206	chr19	49677009	rs975484	ENSG00000126456	ENST00000601291	IRF3	49676357	49677806	TR1_23595	openGene2openGene	VIT
immune	Tr1	rs12445568	chr16	31033362	rs58726213	ENSG00000103507	ENST00000484226	BCKDK	31032753	31034473	TR1_17440	openGene2openGene	PSO
immune	Tr1	rs6435203	chr2	203740565	rs4675364	ENSG00000178562	ENST00000374481	CD28	203740160	203741888	TR1_27050	ocr2openGene	MS
immune	Tr1	rs34840245	chr6	34887971	rs1051115	ENSG00000064995	ENST00000420584	TAF11	34887694	34888526	TR1_39530	openGene2openGene	SLE
immune	Tr1	rs6435203	chr2	203740764	rs4673260	ENSG00000178562	ENST00000324106	CD28	203740160	203741888	TR1_27050	ocr2openGene	MS
immune	Tr1	rs2304206	chr19	49665614	rs2304206	ENSG00000142546	ENST00000593345	NOSIP	49665267	49666235	TR1_23594	openGene2openGene	VIT
immune	Tr1	rs5758343	chr22	41381909	rs2234059	ENSG00000100412	ENST00000678788	ACO2	41381065	41382547	TR1_30400	openGene2openGene	ALG
immune	Tr1	rs10936599	chr3	169772158	rs3821383	ENSG00000239219	ENST00000600502	ENSG00000239219	169771841	169772324	TR1_33237	openGene2openGene	CEL
immune	Tr1	rs10936599	chr3	169772158	rs3821383	ENSG00000008952	ENST00000481435	SEC62	169771841	169772324	TR1_33237	openGene2openGene	CEL
immune	Tr1	rs10883723	chr10	102502871	rs2296590	ENSG00000107862	ENST00000679238	GBF1	102501929	102503090	TR1_6623	openGene2openGene	ALG
immune	Tr1	rs9611565	chr22	41381554	rs9607799	ENSG00000100412	ENST00000677153	ACO2	41381065	41382547	TR1_30400	openGene2openGene	VIT
immune	Tr1	rs1249910	chr3	112676994	rs12637953	ENSG00000163606	ENST00000440122	CD200R1	112676783	112677374	TR1_32382	ocr2openGene	ECZ
immune	Tr1	rs663743	chr11	64285685	rs887314	ENSG00000173486	ENST00000541388	FKBP2	64284448	64286264	TR1_8288	openGene2openGene	T1D
immune	Tr1	rs12615545	chr2	181197269	rs4666716	ENSG00000234663	ENST00000424655	LINC01934	181197045	181197800	TR1_26696	ocr2openGene	AS
immune	Tr1	rs2017445	chr12	56041628	rs705704	ENSG00000185664	ENST00000547137	PMEL	56041519	56042456	TR1_10828	openGene2openGene	VIT
immune	Tr1	rs5743618	chr4	38804475	rs5743562	ENSG00000035928	ENST00000418436	RFC1	38803988	38805210	TR1_34337	openGene2openGene	ALG
immune	Tr1	rs917997	chr2	102418584	rs1420106	ENSG00000115594	ENST00000428279	IL1R1	102418362	102418849	TR1_25622	openGene2openGene	CEL
immune	Tr1	rs10760123	chr9	120928863	rs7028641	ENSG00000214654	ENST00000645473	B3GALT9	120928387	120929421	TR1_47698	openGene2openGene	ALG
immune	Tr1	rs444210	chr6	166956409	rs1044059	ENSG00000265828	ENST00000582614	MIR3939	166955940	166957586	TR1_41659	openGene2openGene	CRO
immune	Tr1	rs2304206	chr19	49665763	rs2304204	ENSG00000142534	ENST00000596873	RPS11	49665267	49666235	TR1_23594	openGene2openGene	VIT
immune	Tr1	rs11714843	chr3	119498465	rs2280670	ENSG00000138495	ENST00000261070	COX17	119498087	119499020	TR1_32482	openGene2openGene	JIA
immune	Tr1	rs917997	chr2	102418584	rs1420106	ENSG00000115594	ENST00000410023	IL1R1	102418362	102418849	TR1_25622	openGene2openGene	CEL
immune	Tr1	rs10175798	chr2	30225478	rs906868	ENSG00000172954	ENST00000465200	LCLAT1	30225029	30225674	TR1_24443	ocr2openGene	RA
immune	Tr1	rs61759532	chr17	7337072	rs61759532	ENSG00000129255	ENST00000571391	MPDU1	7336313	7337310	TR1_18651	openGene2openGene	T1D
immune	Tr1	rs2066819	chr12	56300477	rs2695789	ENSG00000139645	ENST00000680026	ANKRD52	56299404	56300812	TR1_10846	openGene2openGene	PSO
immune	Tr1	rs1170436	chr16	68539392	rs1170443	ENSG00000168802	ENST00000522497	CHTF8	68538835	68540273	TR1_17861	openGene2openGene	SLE
immune	Tr1	rs2066819	chr12	56334353	rs79824801	ENSG00000139645	ENST00000551023	ANKRD52	56333279	56334469	TR1_10848	openGene2openGene	PSO
immune	Tr1	rs2066819	chr12	56334216	rs2371494	ENSG00000139645	ENST00000680755	ANKRD52	56333279	56334469	TR1_10848	openGene2openGene	PSO
immune	Tr1	rs78865465	chr12	55974117	rs75639074	ENSG00000135404	ENST00000552754	CD63	55973488	55974542	TR1_10823	openGene2openGene	T1D
immune	Tr1	rs2066819	chr12	56299736	rs41423244	ENSG00000139645	ENST00000267116	ANKRD52	56299404	56300812	TR1_10846	openGene2openGene	PSO
immune	Tr1	rs60920700	chr3	119559610	rs41271391	ENSG00000183833	ENST00000273390	CFAP91	119559512	119560329	TR1_32484	openGene2openGene	VIT
immune	Tr1	rs33993564	chr5	150847337	rs17111376	ENSG00000086589	ENST00000521464	RBM22	150846264	150847741	TR1_38000	openGene2openGene	IBD
immune	Tr1	rs12482904	chr21	42403617	rs11203201	ENSG00000160179	ENST00000398449	ABCG1	42403597	42404320	TR1_29501	openGene2openGene	VIT
immune	Tr1	rs773125	chr12	56042145	rs1131017	ENSG00000123374	ENST00000555357	CDK2	56041519	56042456	TR1_10828	openGene2openGene	RA
immune	Tr1	rs5758343	chr22	41448782	rs202657	ENSG00000100412	ENST00000677532	ACO2	41448272	41448794	TR1_30406	openGene2openGene	ALG
immune	Tr1	rs28449958	chr16	28880144	rs8055138	ENSG00000260442	ENST00000686664	ATP2A1-AS1	28879553	28880533	TR1_17328	openGene2openGene	IBD
immune	Tr1	rs28449958	chr16	28880144	rs8055138	ENSG00000260442	ENST00000691192	ATP2A1-AS1	28879553	28880533	TR1_17328	openGene2openGene	IBD
immune	Tr1	rs2732549	chr11	35067291	rs2785201	ENSG00000255521	ENST00000530263	ENSG00000255521	35066643	35067650	TR1_7829	openGene2openGene	SLE
immune	Tr1	rs2066819	chr12	56300477	rs2695789	ENSG00000135473	ENST00000548043	PAN2	56299404	56300812	TR1_10846	openGene2openGene	PSO
immune	Tr1	rs1170436	chr16	68540161	rs1170442	ENSG00000168802	ENST00000448552	CHTF8	68538835	68540273	TR1_17861	openGene2openGene	SLE
immune	Tr1	rs10883723	chr10	102502871	rs2296590	ENSG00000107862	ENST00000676807	GBF1	102501929	102503090	TR1_6623	openGene2openGene	ALG
immune	Tr1	rs694739	chr11	64285685	rs887314	ENSG00000002330	ENST00000394532	BAD	64284448	64286264	TR1_8288	openGene2openGene	MS
immune	Tr1	rs2066819	chr12	56333921	rs80317430	ENSG00000139645	ENST00000680026	ANKRD52	56333279	56334469	TR1_10848	openGene2openGene	PSO
immune	Tr1	rs9611565	chr22	41381237	rs2234052	ENSG00000100410	ENST00000491254	PHF5A	41381065	41382547	TR1_30400	openGene2openGene	VIT
immune	Tr1	rs1516971	chr8	128540610	rs2392944	ENSG00000249859	ENST00000662709	PVT1	128540349	128541396	TR1_45964	ocr2openGene	RA
immune	Tr1	rs36016881	chr1	7962137	rs3766606	ENSG00000142599	ENST00000476556	RERE	7961085	7962219	TR1_205	openGene2openGene	IBD
immune	Tr1	rs7187776	chr16	28846324	rs7187776	ENSG00000168488	ENST00000395547	ATXN2L	28845839	28847121	TR1_17325	openGene2openGene	T1D
immune	Tr1	rs2732549	chr11	35067538	rs2732546	ENSG00000026508	ENST00000528086	CD44	35066643	35067650	TR1_7829	openGene2openGene	SLE
immune	Tr1	rs11675538	chr2	65436024	rs11126037	ENSG00000198369	ENST00000356388	SPRED2	65435736	65436889	TR1_25004	openGene2openGene	UC
immune	Tr1	rs78865465	chr12	55974117	rs75639074	ENSG00000065357	ENST00000547015	DGKA	55973488	55974542	TR1_10823	openGene2openGene	T1D
immune	Tr1	rs7187776	chr16	28863883	rs11864750	ENSG00000260442	ENST00000691192	ATP2A1-AS1	28863006	28864240	TR1_17326	openGene2openGene	T1D
immune	Tr1	rs7187776	chr16	28863883	rs11864750	ENSG00000260442	ENST00000566956	ATP2A1-AS1	28863006	28864240	TR1_17326	openGene2openGene	T1D
immune	Tr1	rs10883723	chr10	102502871	rs2296590	ENSG00000156398	ENST00000459894	SFXN2	102501929	102503090	TR1_6623	openGene2openGene	ALG
immune	Tr1	rs79893749	chr3	46368646	rs41490645	ENSG00000163823	ENST00000296140	CCR1	46368488	46368950	TR1_31517	openGene2openGene	JIA
immune	Tr1	rs10760123	chr9	120893051	rs6478486	ENSG00000119403	ENST00000474402	PHF19	120892757	120893293	TR1_47692	ocr2openGene	ALG
immune	Tr1	rs12615545	chr2	181197113	rs4666715	ENSG00000234663	ENST00000669843	LINC01934	181197045	181197800	TR1_26696	ocr2openGene	AS
immune	Tr1	rs250308	chr5	119355998	rs3797339	ENSG00000145779	ENST00000415806	TNFAIP8	119355249	119356380	TR1_37366	openGene2openGene	ALG
immune	Tr1	rs33993564	chr5	150846823	rs10058821	ENSG00000086589	ENST00000522469	RBM22	150846264	150847741	TR1_38000	openGene2openGene	IBD
immune	Tr1	rs9355260	chr6	159107100	rs7748054	ENSG00000271913	ENST00000667828	TAGAP-AS1	159106624	159107270	TR1_41555	openGene2openGene	MS
immune	Tr1	rs5758343	chr22	41381879	rs2234058	ENSG00000100401	ENST00000405486	RANGAP1	41381065	41382547	TR1_30400	openGene2openGene	ALG
immune	Tr1	rs1701704	chr12	56041628	rs705704	ENSG00000258317	ENST00000550947	ENSG00000258317	56041519	56042456	TR1_10828	openGene2openGene	T1D
immune	Tr1	rs9355260	chr6	159107222	rs7772013	ENSG00000271913	ENST00000688282	TAGAP-AS1	159106624	159107270	TR1_41555	openGene2openGene	MS
immune	Tr1	rs10174949	chr2	8302417	rs891058	ENSG00000115738	ENST00000472142	ID2	8301862	8302896	TR1_23984	ocr2openGene	ALG
immune	Tr1	rs33993564	chr5	150846579	rs111719118	ENSG00000132912	ENST00000518015	DCTN4	150846264	150847741	TR1_38000	openGene2openGene	IBD
immune	Tr1	rs58763752	chr10	32957868	rs1187075	ENSG00000150093	ENST00000302278	ITGB1	32957344	32958953	TR1_5460	openGene2openGene	T1D
immune	Tr1	rs63406760	chr12	123364549	rs7485502	ENSG00000111358	ENST00000536375	GTF2H3	123364008	123365963	TR1_12024	openGene2openGene	ALG
immune	Tr1	rs2732549	chr11	35066771	rs2732550	ENSG00000026508	ENST00000442151	CD44	35066643	35067650	TR1_7829	openGene2openGene	SLE
immune	Tr1	rs13010713	chr2	181197269	rs4666716	ENSG00000115232	ENST00000484404	ITGA4	181197045	181197800	TR1_26696	ocr2openGene	CEL
immune	Tr1	rs3197999	chr3	48685869	rs6792510	ENSG00000213672	ENST00000453349	NCKIPSD	48685468	48686463	TR1_31596	openGene2openGene	IBD
immune	Tr1	rs9355260	chr6	159107100	rs7748054	ENSG00000271913	ENST00000669184	TAGAP-AS1	159106624	159107270	TR1_41555	openGene2openGene	MS
immune	Tr1	rs34840245	chr6	34887971	rs1051115	ENSG00000065060	ENST00000192788	UHRF1BP1	34887694	34888526	TR1_39530	openGene2openGene	SLE
immune	Tr1	rs4252665	chr17	39794560	rs35938199	ENSG00000186075	ENST00000377940	ZPBP2	39794116	39794652	TR1_19349	ocr2openGene	SLE
immune	Tr1	rs10876864	chr12	56042145	rs1131017	ENSG00000123374	ENST00000354056	CDK2	56041519	56042456	TR1_10828	openGene2openGene	ALG
immune	Tr1	rs28449958	chr16	28864161	rs7193733	ENSG00000177548	ENST00000357573	RABEP2	28863006	28864240	TR1_17326	openGene2openGene	IBD
immune	Tr1	rs3197999	chr3	50299601	rs34136796	ENSG00000114735	ENST00000448997	HEMK1	50298731	50299943	TR1_31658	openGene2openGene	IBD
immune	Tr1	rs3197999	chr3	50299601	rs34136796	ENSG00000114735	ENST00000455834	HEMK1	50298731	50299943	TR1_31658	openGene2openGene	IBD
immune	Tr1	rs773125	chr12	56042145	rs1131017	ENSG00000123411	ENST00000547167	IKZF4	56041519	56042456	TR1_10828	openGene2openGene	RA
immune	Tr1	rs4899260	chr14	68816658	rs4899261	ENSG00000072121	ENST00000678386	ZFYVE26	68815822	68816989	TR1_14133	ocr2openGene	CEL
immune	Tr1	rs2017445	chr12	56041720	rs705705	ENSG00000139613	ENST00000267064	SMARCC2	56041519	56042456	TR1_10828	openGene2openGene	VIT
immune	Tr1	rs2017445	chr12	56041720	rs705705	ENSG00000197728	ENST00000548590	RPS26	56041519	56042456	TR1_10828	openGene2openGene	VIT
immune	Tr1	rs28449958	chr16	28864161	rs7193733	ENSG00000177548	ENST00000570030	RABEP2	28863006	28864240	TR1_17326	openGene2openGene	IBD
immune	Tr1	rs2017445	chr12	56041628	rs705704	ENSG00000197728	ENST00000548590	RPS26	56041519	56042456	TR1_10828	openGene2openGene	VIT
immune	Tr1	rs2017445	chr12	56041720	rs705705	ENSG00000139641	ENST00000550986	ESYT1	56041519	56042456	TR1_10828	openGene2openGene	VIT
immune	Tr1	rs4899260	chr14	68816658	rs4899261	ENSG00000072121	ENST00000347230	ZFYVE26	68815822	68816989	TR1_14133	ocr2openGene	CEL
immune	Tr1	rs60920700	chr3	119559846	rs41271393	ENSG00000113845	ENST00000494664	TIMMDC1	119559512	119560329	TR1_32484	openGene2openGene	VIT
immune	Tr1	rs5743618	chr4	38804321	rs17578127	ENSG00000035928	ENST00000504849	RFC1	38803988	38805210	TR1_34337	openGene2openGene	ALG
immune	Tr1	rs28449958	chr16	28880144	rs8055138	ENSG00000177548	ENST00000561501	RABEP2	28879553	28880533	TR1_17328	openGene2openGene	IBD
immune	Tr1	rs2304206	chr19	49665670	rs2304205	ENSG00000142534	ENST00000594493	RPS11	49665267	49666235	TR1_23594	openGene2openGene	VIT
immune	Tr1	rs13018977	chr2	241316415	rs13006939	ENSG00000168385	ENST00000391973	SEPTIN2	241314892	241316656	TR1_27831	openGene2openGene	T1D
immune	Tr1	rs12615545	chr2	181170465	rs4667114	ENSG00000234663	ENST00000424170	LINC01934	181170207	181170571	TR1_26693	ocr2openGene	AS
immune	Tr1	rs7187776	chr16	28863226	rs62037367	ENSG00000177548	ENST00000358201	RABEP2	28863006	28864240	TR1_17326	openGene2openGene	T1D
immune	Tr1	rs3197999	chr3	50299601	rs34136796	ENSG00000088543	ENST00000430746	C3orf18	50298731	50299943	TR1_31658	openGene2openGene	IBD
immune	Tr1	rs9611565	chr22	41381909	rs2234059	ENSG00000100412	ENST00000678688	ACO2	41381065	41382547	TR1_30400	openGene2openGene	VIT
immune	Tr1	rs12615545	chr2	181170465	rs4667114	ENSG00000234663	ENST00000435411	LINC01934	181170207	181170571	TR1_26693	ocr2openGene	AS
immune	Tr1	rs12445568	chr16	31033576	rs12445650	ENSG00000103507	ENST00000219794	BCKDK	31032753	31034473	TR1_17440	openGene2openGene	PSO
immune	Tr1	rs1170436	chr16	68540042	rs1182968	ENSG00000168802	ENST00000398235	CHTF8	68538835	68540273	TR1_17861	openGene2openGene	SLE
immune	Tr1	rs12445568	chr16	31033576	rs12445650	ENSG00000103507	ENST00000567676	BCKDK	31032753	31034473	TR1_17440	openGene2openGene	PSO
immune	Tr1	rs6435203	chr2	203740732	rs4675365	ENSG00000178562	ENST00000374481	CD28	203740160	203741888	TR1_27050	ocr2openGene	MS
immune	Tr1	rs10883723	chr10	102502871	rs2296590	ENSG00000107862	ENST00000677487	GBF1	102501929	102503090	TR1_6623	openGene2openGene	ALG
immune	Tr1	rs6435203	chr2	203740764	rs4673260	ENSG00000178562	ENST00000458610	CD28	203740160	203741888	TR1_27050	ocr2openGene	MS
immune	Tr1	rs9611565	chr22	41381237	rs2234052	ENSG00000100412	ENST00000677153	ACO2	41381065	41382547	TR1_30400	openGene2openGene	VIT
immune	Tr1	rs12232003	chr12	53180847	rs59218377	ENSG00000288663	ENST00000677982	ENSG00000288663	53179998	53181377	TR1_10710	openGene2openGene	T1D
immune	Tr1	rs12232003	chr12	53180847	rs59218377	ENSG00000288663	ENST00000679196	ENSG00000288663	53179998	53181377	TR1_10710	openGene2openGene	T1D
immune	Tr1	rs10876864	chr12	56042145	rs1131017	ENSG00000065357	ENST00000547015	DGKA	56041519	56042456	TR1_10828	openGene2openGene	ALG
immune	Tr1	rs10883723	chr10	102502871	rs2296590	ENSG00000107862	ENST00000677947	GBF1	102501929	102503090	TR1_6623	openGene2openGene	ALG
immune	Tr1	rs9611565	chr22	41381909	rs2234059	ENSG00000100412	ENST00000677153	ACO2	41381065	41382547	TR1_30400	openGene2openGene	VIT
immune	Tr1	rs9611565	chr22	41381311	rs2234053	ENSG00000100412	ENST00000677153	ACO2	41381065	41382547	TR1_30400	openGene2openGene	VIT
immune	Tr1	rs7130753	chr11	111602364	rs59921976	ENSG00000137713	ENST00000393055	PPP2R1B	111601841	111603218	TR1_9142	openGene2openGene	ALG
immune	Tr1	rs2066819	chr12	56300477	rs2695789	ENSG00000181852	ENST00000552244	RNF41	56299404	56300812	TR1_10846	openGene2openGene	PSO
immune	Tr1	rs2066819	chr12	56299736	rs41423244	ENSG00000181852	ENST00000552244	RNF41	56299404	56300812	TR1_10846	openGene2openGene	PSO
immune	Tr1	rs5743618	chr4	38804398	rs5743563	ENSG00000035928	ENST00000418436	RFC1	38803988	38805210	TR1_34337	openGene2openGene	ALG
immune	Tr1	rs12615545	chr2	181197329	rs4233790	ENSG00000234663	ENST00000669843	LINC01934	181197045	181197800	TR1_26696	ocr2openGene	AS
immune	Tr1	rs10936599	chr3	169772158	rs3821383	ENSG00000239219	ENST00000483289	ENSG00000239219	169771841	169772324	TR1_33237	openGene2openGene	CEL
immune	Tr1	rs1358749	chr1	67171217	rs1358748	ENSG00000142864	ENST00000490406	SERBP1	67170574	67171493	TR1_1751	ocr2openGene	CRO
immune	Tr1	rs28449958	chr16	28822933	rs201131521	ENSG00000196296	ENST00000563975	ATP2A1	28822507	28824635	TR1_17324	openGene2openGene	IBD
immune	Tr1	rs5758343	chr22	41448782	rs202657	ENSG00000100412	ENST00000677007	ACO2	41448272	41448794	TR1_30406	openGene2openGene	ALG
immune	Tr1	rs9469899	chr6	34792548	rs7752060	ENSG00000064995	ENST00000690161	TAF11	34791474	34792768	TR1_39528	openGene2openGene	GD
immune	Tr1	rs2017445	chr12	56041628	rs705704	ENSG00000135437	ENST00000551444	RDH5	56041519	56042456	TR1_10828	openGene2openGene	VIT
immune	Tr1	rs2066819	chr12	56300477	rs2695789	ENSG00000139645	ENST00000680755	ANKRD52	56299404	56300812	TR1_10846	openGene2openGene	PSO
immune	Tr1	rs61759532	chr17	7337072	rs61759532	ENSG00000129255	ENST00000396501	MPDU1	7336313	7337310	TR1_18651	openGene2openGene	T1D
immune	Tr1	rs28449958	chr16	28863883	rs11864750	ENSG00000260442	ENST00000686287	ATP2A1-AS1	28863006	28864240	TR1_17326	openGene2openGene	IBD
immune	Tr1	rs61759532	chr17	7337072	rs61759532	ENSG00000072778	ENST00000580365	ACADVL	7336313	7337310	TR1_18651	openGene2openGene	T1D
immune	Tr1	rs28449958	chr16	28863226	rs62037367	ENSG00000260442	ENST00000686664	ATP2A1-AS1	28863006	28864240	TR1_17326	openGene2openGene	IBD
immune	Tr1	rs33993564	chr5	150846862	rs10051804	ENSG00000086589	ENST00000521464	RBM22	150846264	150847741	TR1_38000	openGene2openGene	IBD
immune	Tr1	rs12421615	chr11	64284975	rs2510066	ENSG00000149782	ENST00000540288	PLCB3	64284448	64286264	TR1_8288	openGene2openGene	VIT
immune	Tr1	rs13018977	chr2	241316415	rs13006939	ENSG00000115677	ENST00000310931	HDLBP	241314892	241316656	TR1_27831	openGene2openGene	T1D
immune	Tr1	rs2066819	chr12	56300477	rs2695789	ENSG00000139645	ENST00000267116	ANKRD52	56299404	56300812	TR1_10846	openGene2openGene	PSO
immune	Tr1	rs2066819	chr12	56333921	rs80317430	ENSG00000139645	ENST00000551023	ANKRD52	56333279	56334469	TR1_10848	openGene2openGene	PSO
immune	Tr1	rs2247314	chr6	166956742	rs2247314	ENSG00000286760	ENST00000659081	ENSG00000286760	166955940	166957586	TR1_41659	openGene2openGene	VIT
immune	Tr1	rs2732549	chr11	35067291	rs2785201	ENSG00000255521	ENST00000528366	ENSG00000255521	35066643	35067650	TR1_7829	openGene2openGene	SLE
immune	Tr1	rs2732549	chr11	35066771	rs2732550	ENSG00000255521	ENST00000528366	ENSG00000255521	35066643	35067650	TR1_7829	openGene2openGene	SLE
immune	Tr1	rs1217382	chr1	113905292	rs971173	ENSG00000163349	ENST00000369559	HIPK1	113904419	113905792	TR1_2400	openGene2openGene	CRO
immune	Tr1	rs2066819	chr12	56299736	rs41423244	ENSG00000135473	ENST00000425394	PAN2	56299404	56300812	TR1_10846	openGene2openGene	PSO
immune	Tr1	rs2066819	chr12	56333921	rs80317430	ENSG00000139645	ENST00000680755	ANKRD52	56333279	56334469	TR1_10848	openGene2openGene	PSO
immune	Tr1	rs60131261	chr6	30061023	rs9295829	ENSG00000066379	ENST00000359374	POLR1H	30060748	30061979	TR1_39268	openGene2openGene	VIT
immune	Tr1	rs7187776	chr16	28846324	rs7187776	ENSG00000168488	ENST00000382686	ATXN2L	28845839	28847121	TR1_17325	openGene2openGene	T1D
immune	Tr1	rs10068717	chr5	142109462	rs6580223	ENSG00000113552	ENST00000503794	GNPDA1	142108360	142109670	TR1_37812	openGene2openGene	ALG
immune	Tr1	rs1170436	chr16	68528912	rs4783653	ENSG00000168802	ENST00000448552	CHTF8	68528669	68529030	TR1_17859	openGene2openGene	SLE
immune	Tr1	rs10883723	chr10	102502871	rs2296590	ENSG00000269609	ENST00000596045	C10orf95-AS1	102501929	102503090	TR1_6623	openGene2openGene	ALG
immune	Tr1	rs10883723	chr10	102503918	rs3818470	ENSG00000269609	ENST00000596366	C10orf95-AS1	102503676	102504275	TR1_6624	openGene2openGene	ALG
immune	Tr1	rs10876864	chr12	56042145	rs1131017	ENSG00000196465	ENST00000552568	MYL6B	56041519	56042456	TR1_10828	openGene2openGene	ALG
immune	Tr1	rs7187776	chr16	28863226	rs62037367	ENSG00000260442	ENST00000686664	ATP2A1-AS1	28863006	28864240	TR1_17326	openGene2openGene	T1D
immune	Tr1	rs2732549	chr11	35067538	rs2732546	ENSG00000026508	ENST00000434472	CD44	35066643	35067650	TR1_7829	openGene2openGene	SLE
immune	Tr1	rs2495365	chr1	2548544	rs1974044	ENSG00000157916	ENST00000378518	RER1	2548028	2549185	TR1_99	openGene2openGene	UC
immune	Tr1	rs7423529	chr2	191114633	rs4073699	ENSG00000138378	ENST00000358470	STAT4	191114447	191114918	TR1_26810	ocr2openGene	T1D
immune	Tr1	rs2495365	chr1	2547072	rs2477678	ENSG00000157916	ENST00000378518	RER1	2545937	2547440	TR1_97	openGene2openGene	UC
immune	Tr1	rs11657987	chr17	78379014	rs4490057	ENSG00000184557	ENST00000330871	SOCS3	78378290	78379285	TR1_20538	openGene2openGene	ECZ
immune	Tr1	rs33993564	chr5	150846690	rs33993564	ENSG00000086589	ENST00000522469	RBM22	150846264	150847741	TR1_38000	openGene2openGene	IBD
immune	Tr1	rs2790159	chr10	58267362	rs1339580	ENSG00000072401	ENST00000373910	UBE2D1	58267309	58268413	TR1_5715	openGene2openGene	CRO
immune	Tr1	rs3197999	chr3	50299601	rs34136796	ENSG00000088543	ENST00000484982	C3orf18	50298731	50299943	TR1_31658	openGene2openGene	IBD
immune	Tr1	rs6974491	chr7	37353573	rs12532822	ENSG00000155849	ENST00000479447	ELMO1	37352953	37353999	TR1_42386	openGene2openGene	CEL
immune	Tr1	rs58763752	chr10	32957868	rs1187075	ENSG00000150093	ENST00000414670	ITGB1	32957344	32958953	TR1_5460	openGene2openGene	T1D
immune	Tr1	rs2304206	chr19	49665763	rs2304204	ENSG00000204673	ENST00000391832	AKT1S1	49665267	49666235	TR1_23594	openGene2openGene	VIT
immune	Tr1	rs7679	chr20	45934368	rs1057208	ENSG00000175063	ENST00000243893	UBE2C	45934190	45935665	TR1_28680	openGene2openGene	SLE
immune	Tr1	rs10985070	chr9	120928959	rs1930785	ENSG00000214654	ENST00000645473	B3GALT9	120928387	120929421	TR1_47698	openGene2openGene	RA
immune	Tr1	rs1463485	chr17	75855927	rs936394	ENSG00000108469	ENST00000584999	RECQL5	75854943	75856277	TR1_20404	openGene2openGene	SLE
immune	Tr1	rs33993564	chr5	150846682	rs58398445	ENSG00000132912	ENST00000518015	DCTN4	150846264	150847741	TR1_38000	openGene2openGene	IBD
immune	Tr1	rs1359062	chr1	192575665	rs2984920	ENSG00000236069	ENST00000642657	ENSG00000236069	192575311	192576127	TR1_3612	openGene2openGene	MS
immune	Tr1	rs63406760	chr12	123364549	rs7485502	ENSG00000111358	ENST00000537695	GTF2H3	123364008	123365963	TR1_12024	openGene2openGene	ALG
immune	Tr1	rs2066819	chr12	56334353	rs79824801	ENSG00000257727	ENST00000553164	CNPY2	56333279	56334469	TR1_10848	openGene2openGene	PSO
immune	Tr1	rs2304206	chr19	49665763	rs2304204	ENSG00000142541	ENST00000678510	RPL13A	49665267	49666235	TR1_23594	openGene2openGene	VIT
immune	Tr1	rs1048990	chr14	35122110	rs28365850	ENSG00000258704	ENST00000556705	SRP54-AS1	35121704	35122878	TR1_13627	openGene2openGene	ALG
immune	Tr1	rs34593439	chr15	78944951	rs2289702	ENSG00000103811	ENST00000678940	CTSH	78944212	78945560	TR1_16206	openGene2openGene	T1D
immune	Tr1	rs2017445	chr12	56041628	rs705704	ENSG00000065357	ENST00000548407	DGKA	56041519	56042456	TR1_10828	openGene2openGene	VIT
immune	Tr1	rs2017445	chr12	56041720	rs705705	ENSG00000065357	ENST00000547358	DGKA	56041519	56042456	TR1_10828	openGene2openGene	VIT
immune	Tr1	rs2017445	chr12	56041628	rs705704	ENSG00000065357	ENST00000394147	DGKA	56041519	56042456	TR1_10828	openGene2openGene	VIT
immune	Tr1	rs112006329	chr11	575800	rs34793529	ENSG00000099849	ENST00000431809	RASSF7	575408	576768	TR1_7220	openGene2openGene	SLE
immune	Tr1	rs11246217	chr11	575800	rs34793529	ENSG00000099849	ENST00000431809	RASSF7	575408	576768	TR1_7220	openGene2openGene	SLE
immune	Tr1	rs663743	chr11	64285685	rs887314	ENSG00000173264	ENST00000539833	GPR137	64284448	64286264	TR1_8288	openGene2openGene	T1D
immune	Tr1	rs1217382	chr1	113905292	rs971173	ENSG00000116793	ENST00000369604	PHTF1	113904419	113905792	TR1_2400	openGene2openGene	CRO
immune	Tr1	rs663743	chr11	64284975	rs2510066	ENSG00000173264	ENST00000536667	GPR137	64284448	64286264	TR1_8288	openGene2openGene	T1D
immune	Tr1	rs11657987	chr17	78379014	rs4490057	ENSG00000266970	ENST00000687996	SOCS3-DT	78378290	78379285	TR1_20538	openGene2openGene	ECZ
immune	Tr1	rs9355260	chr6	159107222	rs7772013	ENSG00000271913	ENST00000665423	TAGAP-AS1	159106624	159107270	TR1_41555	openGene2openGene	MS
immune	Tr1	rs9355260	chr6	159107100	rs7748054	ENSG00000271913	ENST00000654871	TAGAP-AS1	159106624	159107270	TR1_41555	openGene2openGene	MS
immune	Tr1	rs367569	chr16	11255821	rs243332	ENSG00000182108	ENST00000570440	DEXI	11254651	11256726	TR1_16993	openGene2openGene	PSO
immune	Tr1	rs3197999	chr3	50292395	rs1076872	ENSG00000114383	ENST00000417867	TUSC2	50291828	50292799	TR1_31657	openGene2openGene	IBD
immune	Tr1	rs9611565	chr22	41381879	rs2234058	ENSG00000100413	ENST00000396504	POLR3H	41381065	41382547	TR1_30400	openGene2openGene	VIT
immune	Tr1	rs5743618	chr4	38804841	rs74288437	ENSG00000035928	ENST00000504849	RFC1	38803988	38805210	TR1_34337	openGene2openGene	ALG
immune	Tr1	rs7187776	chr16	28863801	rs7198606	ENSG00000177548	ENST00000358201	RABEP2	28863006	28864240	TR1_17326	openGene2openGene	T1D
immune	Tr1	rs5758343	chr22	41381879	rs2234058	ENSG00000100412	ENST00000678394	ACO2	41381065	41382547	TR1_30400	openGene2openGene	ALG
immune	Tr1	rs2304206	chr19	49665763	rs2304204	ENSG00000142534	ENST00000270625	RPS11	49665267	49666235	TR1_23594	openGene2openGene	VIT
immune	Tr1	rs9469899	chr6	34792385	rs7769961	ENSG00000064995	ENST00000693481	TAF11	34791474	34792768	TR1_39528	openGene2openGene	GD
immune	Tr1	rs9611565	chr22	41381311	rs2234053	ENSG00000100412	ENST00000678688	ACO2	41381065	41382547	TR1_30400	openGene2openGene	VIT
immune	Tr1	rs9469899	chr6	34792177	rs6457791	ENSG00000064995	ENST00000693481	TAF11	34791474	34792768	TR1_39528	openGene2openGene	GD
immune	Tr1	rs12445568	chr16	31033362	rs58726213	ENSG00000103507	ENST00000567676	BCKDK	31032753	31034473	TR1_17440	openGene2openGene	PSO
immune	Tr1	rs6435203	chr2	203740764	rs4673260	ENSG00000178562	ENST00000374481	CD28	203740160	203741888	TR1_27050	ocr2openGene	MS
immune	Tr1	rs6716355	chr2	181305318	rs17365411	ENSG00000234663	ENST00000669843	LINC01934	181305293	181306089	TR1_26704	openGene2openGene	MS
immune	Tr1	rs6716355	chr2	181305318	rs17365411	ENSG00000234663	ENST00000428474	LINC01934	181305293	181306089	TR1_26704	openGene2openGene	MS
immune	Tr1	rs2247314	chr6	166957044	rs2757041	ENSG00000198818	ENST00000361731	SFT2D1	166955940	166957586	TR1_41659	openGene2openGene	VIT
immune	Tr1	rs6716355	chr2	181305318	rs17365411	ENSG00000234663	ENST00000424170	LINC01934	181305293	181306089	TR1_26704	openGene2openGene	MS
immune	Tr1	rs2304206	chr19	49677009	rs975484	ENSG00000126456	ENST00000377139	IRF3	49676357	49677806	TR1_23595	openGene2openGene	VIT
immune	Tr1	rs5758343	chr22	41381879	rs2234058	ENSG00000100412	ENST00000676792	ACO2	41381065	41382547	TR1_30400	openGene2openGene	ALG
immune	Tr1	rs5743618	chr4	38804841	rs74288437	ENSG00000035928	ENST00000418436	RFC1	38803988	38805210	TR1_34337	openGene2openGene	ALG
immune	Tr1	rs12232003	chr12	53180847	rs59218377	ENSG00000288663	ENST00000676527	ENSG00000288663	53179998	53181377	TR1_10710	openGene2openGene	T1D
immune	Tr1	rs2017445	chr12	56041628	rs705704	ENSG00000185664	ENST00000546543	PMEL	56041519	56042456	TR1_10828	openGene2openGene	VIT
immune	Tr1	rs5758343	chr22	41381311	rs2234053	ENSG00000100412	ENST00000676792	ACO2	41381065	41382547	TR1_30400	openGene2openGene	ALG
immune	Tr1	rs41263646	chr1	183591057	rs4987080	ENSG00000116698	ENST00000440812	SMG7	183589928	183591256	TR1_3523	openGene2openGene	SLE
immune	Tr1	rs2304206	chr19	49677009	rs975484	ENSG00000126456	ENST00000377135	IRF3	49676357	49677806	TR1_23595	openGene2openGene	VIT
immune	Tr1	rs33993564	chr5	150846598	rs112483869	ENSG00000086589	ENST00000521464	RBM22	150846264	150847741	TR1_38000	openGene2openGene	IBD
immune	Tr1	rs10883723	chr10	102503918	rs3818470	ENSG00000107862	ENST00000678504	GBF1	102503676	102504275	TR1_6624	openGene2openGene	ALG
immune	Tr1	rs9611565	chr22	41381554	rs9607799	ENSG00000100412	ENST00000678819	ACO2	41381065	41382547	TR1_30400	openGene2openGene	VIT
immune	Tr1	rs12615545	chr2	181197329	rs4233790	ENSG00000234663	ENST00000424655	LINC01934	181197045	181197800	TR1_26696	ocr2openGene	AS
immune	Tr1	rs11246217	chr11	575408	rs56333810	ENSG00000023191	ENST00000397604	RNH1	575408	576768	TR1_7220	openGene2openGene	SLE
immune	Tr1	rs12615545	chr2	181197554	rs4667135	ENSG00000234663	ENST00000669843	LINC01934	181197045	181197800	TR1_26696	ocr2openGene	AS
immune	Tr1	rs12615545	chr2	181197113	rs4666715	ENSG00000234663	ENST00000424655	LINC01934	181197045	181197800	TR1_26696	ocr2openGene	AS
immune	Tr1	rs12615545	chr2	181197557	rs4666717	ENSG00000234663	ENST00000669843	LINC01934	181197045	181197800	TR1_26696	ocr2openGene	AS
immune	Tr1	rs35327136	chr17	45410058	rs35389313	ENSG00000267278	ENST00000663374	MAP3K14-AS1	45409365	45410767	TR1_19605	openGene2openGene	T1D
immune	Tr1	rs9611565	chr22	41381237	rs2234052	ENSG00000100412	ENST00000396512	ACO2	41381065	41382547	TR1_30400	openGene2openGene	VIT
immune	Tr1	rs28449958	chr16	28824361	rs138159013	ENSG00000196296	ENST00000357084	ATP2A1	28822507	28824635	TR1_17324	openGene2openGene	IBD
immune	Tr1	rs12232003	chr12	53180847	rs59218377	ENSG00000288663	ENST00000678985	ENSG00000288663	53179998	53181377	TR1_10710	openGene2openGene	T1D
immune	Tr1	rs13260060	chr8	70403682	rs71517442	ENSG00000285579	ENST00000647843	ENSG00000285579	70401843	70403977	TR1_45166	openGene2openGene	MS
immune	Tr1	rs61759532	chr17	7337072	rs61759532	ENSG00000129255	ENST00000578267	MPDU1	7336313	7337310	TR1_18651	openGene2openGene	T1D
immune	Tr1	rs1701704	chr12	56041628	rs705704	ENSG00000065357	ENST00000549368	DGKA	56041519	56042456	TR1_10828	openGene2openGene	T1D
immune	Tr1	rs694739	chr11	64340005	rs479777	ENSG00000126432	ENST00000347941	PRDX5	64339920	64340938	TR1_8292	openGene2openGene	MS
immune	Tr1	rs13018977	chr2	241316415	rs13006939	ENSG00000115677	ENST00000391976	HDLBP	241314892	241316656	TR1_27831	openGene2openGene	T1D
immune	Tr1	rs930297	chr17	75412743	rs9914731	ENSG00000125447	ENST00000584243	GGA3	75412659	75412926	TR1_20377	ocr2openGene	SLE
immune	Tr1	rs12421615	chr11	64285685	rs887314	ENSG00000149761	ENST00000545184	NUDT22	64284448	64286264	TR1_8288	openGene2openGene	VIT
immune	Tr1	rs1701704	chr12	56041628	rs705704	ENSG00000065357	ENST00000548549	DGKA	56041519	56042456	TR1_10828	openGene2openGene	T1D
immune	Tr1	rs10883723	chr10	102503918	rs3818470	ENSG00000171206	ENST00000643721	TRIM8	102503676	102504275	TR1_6624	openGene2openGene	ALG
immune	Tr1	rs6716355	chr2	181305318	rs17365411	ENSG00000115232	ENST00000478440	ITGA4	181305293	181306089	TR1_26704	openGene2openGene	MS
immune	Tr1	rs13010713	chr2	181197557	rs4666717	ENSG00000234663	ENST00000435411	LINC01934	181197045	181197800	TR1_26696	ocr2openGene	CEL
immune	Tr1	rs12421615	chr11	64284975	rs2510066	ENSG00000149761	ENST00000537094	NUDT22	64284448	64286264	TR1_8288	openGene2openGene	VIT
immune	Tr1	rs13018977	chr2	241316415	rs13006939	ENSG00000115677	ENST00000428482	HDLBP	241314892	241316656	TR1_27831	openGene2openGene	T1D
immune	Tr1	rs773125	chr12	56042145	rs1131017	ENSG00000123374	ENST00000554619	CDK2	56041519	56042456	TR1_10828	openGene2openGene	RA
immune	Tr1	rs2247314	chr6	166956865	rs2757039	ENSG00000286760	ENST00000659081	ENSG00000286760	166955940	166957586	TR1_41659	openGene2openGene	VIT
immune	Tr1	rs33993564	chr5	150846690	rs33993564	ENSG00000132912	ENST00000424236	DCTN4	150846264	150847741	TR1_38000	openGene2openGene	IBD
immune	Tr1	rs2066819	chr12	56334216	rs2371494	ENSG00000135517	ENST00000555551	MIP	56333279	56334469	TR1_10848	openGene2openGene	PSO
immune	Tr1	rs13018977	chr2	241316415	rs13006939	ENSG00000115677	ENST00000420451	HDLBP	241314892	241316656	TR1_27831	openGene2openGene	T1D
immune	Tr1	rs7187776	chr16	28863226	rs62037367	ENSG00000260442	ENST00000561547	ATP2A1-AS1	28863006	28864240	TR1_17326	openGene2openGene	T1D
immune	Tr1	rs10068717	chr5	142109462	rs6580223	ENSG00000113552	ENST00000503229	GNPDA1	142108360	142109670	TR1_37812	openGene2openGene	ALG
immune	Tr1	rs13088318	chr3	101512524	rs16843927	ENSG00000081154	ENST00000265260	PCNP	101512523	101513648	TR1_32200	openGene2openGene	ALG
immune	Tr1	rs9611565	chr22	41381237	rs2234052	ENSG00000100412	ENST00000471094	ACO2	41381065	41382547	TR1_30400	openGene2openGene	VIT
immune	Tr1	rs36016881	chr1	7961913	rs35675666	ENSG00000142599	ENST00000476556	RERE	7961085	7962219	TR1_205	openGene2openGene	IBD
immune	Tr1	rs2304206	chr19	49665614	rs2304206	ENSG00000090554	ENST00000596435	FLT3LG	49665267	49666235	TR1_23594	openGene2openGene	VIT
immune	Tr1	rs2732549	chr11	35066771	rs2732550	ENSG00000026508	ENST00000528086	CD44	35066643	35067650	TR1_7829	openGene2openGene	SLE
immune	Tr1	rs13010713	chr2	181197113	rs4666715	ENSG00000289389	ENST00000686328	ENSG00000289389	181197045	181197800	TR1_26696	ocr2openGene	CEL
immune	Tr1	rs11933540	chr4	26088753	rs7441808	ENSG00000168214	ENST00000679698	RBPJ	26088322	26089017	TR1_34226	ocr2openGene	RA
immune	Tr1	rs11230563	chr11	61022171	rs55753183	ENSG00000110108	ENST00000227525	TMEM109	61021589	61022226	TR1_8129	ocr2openGene	CRO
immune	Tr1	rs9355260	chr6	159107222	rs7772013	ENSG00000271913	ENST00000693265	TAGAP-AS1	159106624	159107270	TR1_41555	openGene2openGene	MS
immune	Tr1	rs2495365	chr1	2556327	rs2227313	ENSG00000157873	ENST00000442392	TNFRSF14	2554928	2557355	TR1_100	openGene2openGene	UC
immune	Tr1	rs2495365	chr1	2556327	rs2227313	ENSG00000157873	ENST00000463471	TNFRSF14	2554928	2557355	TR1_100	openGene2openGene	UC
immune	Tr1	rs9355260	chr6	159107222	rs7772013	ENSG00000271913	ENST00000646912	TAGAP-AS1	159106624	159107270	TR1_41555	openGene2openGene	MS
immune	Tr1	rs7423529	chr2	191114633	rs4073699	ENSG00000138378	ENST00000495326	STAT4	191114447	191114918	TR1_26810	ocr2openGene	T1D
immune	Tr1	rs2732549	chr11	35066771	rs2732550	ENSG00000026508	ENST00000278386	CD44	35066643	35067650	TR1_7829	openGene2openGene	SLE
immune	Tr1	rs2732549	chr11	35067538	rs2732546	ENSG00000026508	ENST00000525211	CD44	35066643	35067650	TR1_7829	openGene2openGene	SLE
immune	Tr1	rs9355260	chr6	159107222	rs7772013	ENSG00000271913	ENST00000607796	TAGAP-AS1	159106624	159107270	TR1_41555	openGene2openGene	MS
immune	Tr1	rs33993564	chr5	150846682	rs58398445	ENSG00000086589	ENST00000522469	RBM22	150846264	150847741	TR1_38000	openGene2openGene	IBD
immune	Tr1	rs1048990	chr14	35122110	rs28365850	ENSG00000258704	ENST00000690001	SRP54-AS1	35121704	35122878	TR1_13627	openGene2openGene	ALG
immune	Tr1	rs2732549	chr11	35067136	rs2732547	ENSG00000026508	ENST00000442151	CD44	35066643	35067650	TR1_7829	openGene2openGene	SLE
immune	Tr1	rs35164067	chr19	10404166	rs73923215	ENSG00000105401	ENST00000593124	CDC37	10403237	10404472	TR1_22218	openGene2openGene	AS
immune	Tr1	rs1048990	chr14	35122110	rs28365850	ENSG00000258704	ENST00000686430	SRP54-AS1	35121704	35122878	TR1_13627	openGene2openGene	ALG
immune	Tr1	rs112006329	chr11	575800	rs34793529	ENSG00000185522	ENST00000329451	LMNTD2	575408	576768	TR1_7220	openGene2openGene	SLE
immune	Tr1	rs1920296	chr3	121835005	rs72421117	ENSG00000114013	ENST00000393627	CD86	121834613	121835779	TR1_32522	openGene2openGene	MS
immune	Tr1	rs694739	chr11	64285685	rs887314	ENSG00000110011	ENST00000628077	DNAJC4	64284448	64286264	TR1_8288	openGene2openGene	MS
immune	Tr1	rs694739	chr11	64284975	rs2510066	ENSG00000110011	ENST00000355040	DNAJC4	64284448	64286264	TR1_8288	openGene2openGene	MS
immune	Tr1	rs2017445	chr12	56041628	rs705704	ENSG00000123411	ENST00000547167	IKZF4	56041519	56042456	TR1_10828	openGene2openGene	VIT
immune	Tr1	rs694739	chr11	64285685	rs887314	ENSG00000110011	ENST00000536006	DNAJC4	64284448	64286264	TR1_8288	openGene2openGene	MS
immune	Tr1	rs1701704	chr12	56041628	rs705704	ENSG00000139645	ENST00000267116	ANKRD52	56041519	56042456	TR1_10828	openGene2openGene	T1D
immune	Tr1	rs2304206	chr19	49665670	rs2304205	ENSG00000204673	ENST00000391835	AKT1S1	49665267	49666235	TR1_23594	openGene2openGene	VIT
immune	Tr1	rs694739	chr11	64284975	rs2510066	ENSG00000110011	ENST00000543685	DNAJC4	64284448	64286264	TR1_8288	openGene2openGene	MS
immune	Tr1	rs2304206	chr19	49665670	rs2304205	ENSG00000204673	ENST00000482622	AKT1S1	49665267	49666235	TR1_23594	openGene2openGene	VIT
immune	Tr1	rs6880778	chr5	40410482	rs11742570	ENSG00000171522	ENST00000514343	PTGER4	40410176	40410863	TR1_36348	openGene2openGene	MS
immune	Tr1	rs6880778	chr5	40410833	rs6451493	ENSG00000171522	ENST00000512578	PTGER4	40410176	40410863	TR1_36348	openGene2openGene	MS
immune	Tr1	rs6880778	chr5	40410482	rs11742570	ENSG00000171522	ENST00000509543	PTGER4	40410176	40410863	TR1_36348	openGene2openGene	MS
immune	Tr1	rs10760123	chr9	120928679	rs3761849	ENSG00000214654	ENST00000464488	B3GALT9	120928387	120929421	TR1_47698	openGene2openGene	ALG
immune	Tr1	rs10760123	chr9	120928863	rs7028641	ENSG00000214654	ENST00000464488	B3GALT9	120928387	120929421	TR1_47698	openGene2openGene	ALG
immune	Tr1	rs2304206	chr19	49665614	rs2304206	ENSG00000142534	ENST00000602252	RPS11	49665267	49666235	TR1_23594	openGene2openGene	VIT
immune	Tr1	rs1170436	chr16	68540042	rs1182968	ENSG00000141076	ENST00000563094	UTP4	68538835	68540273	TR1_17861	openGene2openGene	SLE
immune	Tr1	rs3807307	chr7	128938247	rs2004640	ENSG00000128604	ENST00000613821	IRF5	128937699	128939215	TR1_43555	openGene2openGene	SLE
immune	Tr1	rs2304206	chr19	49665614	rs2304206	ENSG00000142534	ENST00000601216	RPS11	49665267	49666235	TR1_23594	openGene2openGene	VIT
immune	Tr1	rs4731532	chr7	128938247	rs2004640	ENSG00000128604	ENST00000477535	IRF5	128937699	128939215	TR1_43555	openGene2openGene	SLE
immune	Tr1	rs10760123	chr9	120928679	rs3761849	ENSG00000214654	ENST00000437707	B3GALT9	120928387	120929421	TR1_47698	openGene2openGene	ALG
immune	Tr1	rs60920700	chr3	119559610	rs41271391	ENSG00000163389	ENST00000476573	POGLUT1	119559512	119560329	TR1_32484	openGene2openGene	VIT
immune	Tr1	rs10760123	chr9	120929191	rs1930786	ENSG00000214654	ENST00000437707	B3GALT9	120928387	120929421	TR1_47698	openGene2openGene	ALG
immune	Tr1	rs11755393	chr6	34792548	rs7752060	ENSG00000124562	ENST00000244520	SNRPC	34791474	34792768	TR1_39528	openGene2openGene	SLE
immune	Tr1	rs60920700	chr3	119560068	rs68180496	ENSG00000163389	ENST00000476573	POGLUT1	119559512	119560329	TR1_32484	openGene2openGene	VIT
immune	Tr1	rs7187776	chr16	28864161	rs7193733	ENSG00000177548	ENST00000358201	RABEP2	28863006	28864240	TR1_17326	openGene2openGene	T1D
immune	Tr1	rs12445568	chr16	31033576	rs12445650	ENSG00000103507	ENST00000287507	BCKDK	31032753	31034473	TR1_17440	openGene2openGene	PSO
immune	Tr1	rs78865465	chr12	55974117	rs75639074	ENSG00000135404	ENST00000546939	CD63	55973488	55974542	TR1_10823	openGene2openGene	T1D
immune	Tr1	rs12445568	chr16	31033576	rs12445650	ENSG00000103507	ENST00000566568	BCKDK	31032753	31034473	TR1_17440	openGene2openGene	PSO
immune	Tr1	rs6716355	chr2	181305318	rs17365411	ENSG00000234663	ENST00000435411	LINC01934	181305293	181306089	TR1_26704	openGene2openGene	MS
immune	Tr1	rs9889262	chr17	49361940	rs112502960	ENSG00000198740	ENST00000362063	ZNF652	49361048	49362668	TR1_19755	openGene2openGene	ALG
immune	Tr1	rs6435203	chr2	203740565	rs4675364	ENSG00000178562	ENST00000324106	CD28	203740160	203741888	TR1_27050	ocr2openGene	MS
immune	Tr1	rs10876864	chr12	56042145	rs1131017	ENSG00000229117	ENST00000546485	RPL41	56041519	56042456	TR1_10828	openGene2openGene	ALG
immune	Tr1	rs7204270	chr16	30183519	rs930392	ENSG00000102886	ENST00000566613	GDPD3	30183180	30184741	TR1_17387	openGene2openGene	MS
immune	Tr1	rs33993564	chr5	150846783	rs11748158	ENSG00000086589	ENST00000521594	RBM22	150846264	150847741	TR1_38000	openGene2openGene	IBD
immune	Tr1	rs740474	chr5	141636721	rs1421896	ENSG00000164620	ENST00000520674	RELL2	141636272	141638356	TR1_37784	openGene2openGene	ALG
immune	Tr1	rs10876864	chr12	56042145	rs1131017	ENSG00000229117	ENST00000358888	RPL41	56041519	56042456	TR1_10828	openGene2openGene	ALG
immune	Tr1	rs7130753	chr11	111602364	rs59921976	ENSG00000137713	ENST00000426998	PPP2R1B	111601841	111603218	TR1_9142	openGene2openGene	ALG
immune	Tr1	rs4917129	chr7	50267184	rs9656588	ENSG00000185811	ENST00000641948	IKZF1	50266667	50267594	TR1_42583	ocr2openGene	CRO
immune	Tr1	rs2283792	chr22	21868030	rs9607340	ENSG00000100034	ENST00000407142	PPM1F	21866992	21868280	TR1_29809	openGene2openGene	MS
immune	Tr1	rs10936599	chr3	169772158	rs3821383	ENSG00000008952	ENST00000480708	SEC62	169771841	169772324	TR1_33237	openGene2openGene	CEL
immune	Tr1	rs10936599	chr3	169772158	rs3821383	ENSG00000239219	ENST00000487580	ENSG00000239219	169771841	169772324	TR1_33237	openGene2openGene	CEL
immune	Tr1	rs10936599	chr3	169772158	rs3821383	ENSG00000008952	ENST00000337002	SEC62	169771841	169772324	TR1_33237	openGene2openGene	CEL
immune	Tr1	rs9611565	chr22	41381554	rs9607799	ENSG00000100412	ENST00000396512	ACO2	41381065	41382547	TR1_30400	openGene2openGene	VIT
immune	Tr1	rs1800693	chr12	6337611	rs1860545	ENSG00000139193	ENST00000541233	CD27	6335649	6337721	TR1_9846	openGene2openGene	MS
immune	Tr1	rs13018977	chr2	241316415	rs13006939	ENSG00000115677	ENST00000449504	HDLBP	241314892	241316656	TR1_27831	openGene2openGene	T1D
immune	Tr1	rs773125	chr12	56042145	rs1131017	ENSG00000185664	ENST00000548493	PMEL	56041519	56042456	TR1_10828	openGene2openGene	RA
immune	Tr1	rs11714843	chr3	119498465	rs2280670	ENSG00000138495	ENST00000484810	COX17	119498087	119499020	TR1_32482	openGene2openGene	JIA
immune	Tr1	rs9469899	chr6	34792177	rs6457791	ENSG00000064995	ENST00000690161	TAF11	34791474	34792768	TR1_39528	openGene2openGene	GD
immune	Tr1	rs28449958	chr16	28822933	rs201131521	ENSG00000196296	ENST00000562185	ATP2A1	28822507	28824635	TR1_17324	openGene2openGene	IBD
immune	Tr1	rs13018977	chr2	241316415	rs13006939	ENSG00000115677	ENST00000441124	HDLBP	241314892	241316656	TR1_27831	openGene2openGene	T1D
immune	Tr1	rs694739	chr11	64340005	rs479777	ENSG00000126432	ENST00000352435	PRDX5	64339920	64340938	TR1_8292	openGene2openGene	MS
immune	Tr1	rs10791824	chr11	65791795	rs10791824	ENSG00000172803	ENST00000533236	SNX32	65791339	65792335	TR1_8381	openGene2openGene	ECZ
immune	Tr1	rs773125	chr12	56042145	rs1131017	ENSG00000123374	ENST00000354056	CDK2	56041519	56042456	TR1_10828	openGene2openGene	RA
immune	Tr1	rs10883723	chr10	102502871	rs2296590	ENSG00000107862	ENST00000674034	GBF1	102501929	102503090	TR1_6623	openGene2openGene	ALG
immune	Tr1	rs13010713	chr2	181197329	rs4233790	ENSG00000234663	ENST00000669843	LINC01934	181197045	181197800	TR1_26696	ocr2openGene	CEL
immune	Tr1	rs33993564	chr5	150846668	rs34156253	ENSG00000132912	ENST00000424236	DCTN4	150846264	150847741	TR1_38000	openGene2openGene	IBD
immune	Tr1	rs773125	chr12	56042145	rs1131017	ENSG00000123374	ENST00000555408	CDK2	56041519	56042456	TR1_10828	openGene2openGene	RA
immune	Tr1	rs10883723	chr10	102503918	rs3818470	ENSG00000107862	ENST00000677247	GBF1	102503676	102504275	TR1_6624	openGene2openGene	ALG
immune	Tr1	rs5758343	chr22	41381879	rs2234058	ENSG00000100413	ENST00000432789	POLR3H	41381065	41382547	TR1_30400	openGene2openGene	ALG
immune	Tr1	rs61759532	chr17	7337072	rs61759532	ENSG00000072778	ENST00000583760	ACADVL	7336313	7337310	TR1_18651	openGene2openGene	T1D
immune	Tr1	rs7187776	chr16	28863226	rs62037367	ENSG00000178188	ENST00000322610	SH2B1	28863006	28864240	TR1_17326	openGene2openGene	T1D
immune	Tr1	rs1701704	chr12	56041628	rs705704	ENSG00000065357	ENST00000402956	DGKA	56041519	56042456	TR1_10828	openGene2openGene	T1D
immune	Tr1	rs1701704	chr12	56041628	rs705704	ENSG00000065357	ENST00000553783	DGKA	56041519	56042456	TR1_10828	openGene2openGene	T1D
immune	Tr1	rs34593439	chr15	78944951	rs2289702	ENSG00000103811	ENST00000529861	CTSH	78944212	78945560	TR1_16206	openGene2openGene	T1D
immune	Tr1	rs1516971	chr8	128540610	rs2392944	ENSG00000249859	ENST00000664742	PVT1	128540349	128541396	TR1_45964	ocr2openGene	RA
immune	Tr1	rs41263646	chr1	183590706	rs12091406	ENSG00000116698	ENST00000685780	SMG7	183589928	183591256	TR1_3523	openGene2openGene	SLE
immune	Tr1	rs2066819	chr12	56299736	rs41423244	ENSG00000135473	ENST00000547994	PAN2	56299404	56300812	TR1_10846	openGene2openGene	PSO
immune	Tr1	rs4690229	chr4	973551	rs113075206	ENSG00000178950	ENST00000505819	GAK	972746	974190	TR1_33852	openGene2openGene	SLE
immune	Tr1	rs2066819	chr12	56334216	rs2371494	ENSG00000139645	ENST00000680026	ANKRD52	56333279	56334469	TR1_10848	openGene2openGene	PSO
immune	Tr1	rs2283792	chr22	21867813	rs9610505	ENSG00000100027	ENST00000403503	YPEL1	21866992	21868280	TR1_29809	openGene2openGene	MS
immune	Tr1	rs13088318	chr3	101513249	rs55749605	ENSG00000081154	ENST00000460231	PCNP	101512523	101513648	TR1_32200	openGene2openGene	ALG
immune	Tr1	rs13010713	chr2	181197269	rs4666716	ENSG00000289389	ENST00000686328	ENSG00000289389	181197045	181197800	TR1_26696	ocr2openGene	CEL
immune	Tr1	rs12727642	chr1	7961680	rs17523802	ENSG00000116288	ENST00000377488	PARK7	7961085	7962219	TR1_205	openGene2openGene	CEL
immune	Tr1	rs12727642	chr1	7961913	rs35675666	ENSG00000116288	ENST00000377491	PARK7	7961085	7962219	TR1_205	openGene2openGene	CEL
immune	Tr1	rs11933540	chr4	26088753	rs7441808	ENSG00000168214	ENST00000507561	RBPJ	26088322	26089017	TR1_34226	ocr2openGene	RA
immune	Tr1	rs2495365	chr1	2556327	rs2227313	ENSG00000157873	ENST00000482074	TNFRSF14	2554928	2557355	TR1_100	openGene2openGene	UC
immune	Tr1	rs10883723	chr10	102502871	rs2296590	ENSG00000156398	ENST00000602439	SFXN2	102501929	102503090	TR1_6623	openGene2openGene	ALG
immune	Tr1	rs2495365	chr1	2548544	rs1974044	ENSG00000157916	ENST00000378513	RER1	2548028	2549185	TR1_99	openGene2openGene	UC
immune	Tr1	rs5758343	chr22	41381554	rs9607799	ENSG00000100401	ENST00000405486	RANGAP1	41381065	41382547	TR1_30400	openGene2openGene	ALG
immune	Tr1	rs9355260	chr6	159107100	rs7748054	ENSG00000271913	ENST00000607796	TAGAP-AS1	159106624	159107270	TR1_41555	openGene2openGene	MS
immune	Tr1	rs1048990	chr14	35122110	rs28365850	ENSG00000258704	ENST00000693002	SRP54-AS1	35121704	35122878	TR1_13627	openGene2openGene	ALG
immune	Tr1	rs2304206	chr19	49665763	rs2304204	ENSG00000273189	ENST00000595815	ENSG00000273189	49665267	49666235	TR1_23594	openGene2openGene	VIT
immune	Tr1	rs33993564	chr5	150846783	rs11748158	ENSG00000086589	ENST00000522469	RBM22	150846264	150847741	TR1_38000	openGene2openGene	IBD
immune	Tr1	rs7187776	chr16	28880144	rs8055138	ENSG00000260442	ENST00000566956	ATP2A1-AS1	28879553	28880533	TR1_17328	openGene2openGene	T1D
immune	Tr1	rs2790159	chr10	58268747	rs2790170	ENSG00000072401	ENST00000615793	UBE2D1	58268664	58269561	TR1_5716	openGene2openGene	CRO
immune	Tr1	rs2732549	chr11	35067136	rs2732547	ENSG00000026508	ENST00000434472	CD44	35066643	35067650	TR1_7829	openGene2openGene	SLE
immune	Tr1	rs33993564	chr5	150846598	rs112483869	ENSG00000132912	ENST00000518015	DCTN4	150846264	150847741	TR1_38000	openGene2openGene	IBD
immune	Tr1	rs2304206	chr19	49665670	rs2304205	ENSG00000204673	ENST00000391832	AKT1S1	49665267	49666235	TR1_23594	openGene2openGene	VIT
immune	Tr1	rs63406760	chr12	123364549	rs7485502	ENSG00000111358	ENST00000537368	GTF2H3	123364008	123365963	TR1_12024	openGene2openGene	ALG
immune	Tr1	rs2732549	chr11	35067538	rs2732546	ENSG00000026508	ENST00000352818	CD44	35066643	35067650	TR1_7829	openGene2openGene	SLE
immune	Tr1	rs8042861	chr15	90388131	rs2589940	ENSG00000140564	ENST00000618099	FURIN	90387697	90388894	TR1_16446	openGene2openGene	MS
immune	Tr1	rs60920700	chr3	119559846	rs41271393	ENSG00000031081	ENST00000264245	ARHGAP31	119559512	119560329	TR1_32484	openGene2openGene	VIT
immune	Tr1	rs9355260	chr6	159107100	rs7748054	ENSG00000271913	ENST00000664321	TAGAP-AS1	159106624	159107270	TR1_41555	openGene2openGene	MS
immune	Tr1	rs7679	chr20	45934368	rs1057208	ENSG00000175063	ENST00000352551	UBE2C	45934190	45935665	TR1_28680	openGene2openGene	SLE
immune	Tr1	rs7679	chr20	45934368	rs1057208	ENSG00000175063	ENST00000372568	UBE2C	45934190	45935665	TR1_28680	openGene2openGene	SLE
immune	Tr1	rs112006329	chr11	575800	rs34793529	ENSG00000023191	ENST00000529368	RNH1	575408	576768	TR1_7220	openGene2openGene	SLE
immune	Tr1	rs1701704	chr12	56041628	rs705704	ENSG00000139641	ENST00000550986	ESYT1	56041519	56042456	TR1_10828	openGene2openGene	T1D
immune	Tr1	rs2017445	chr12	56041628	rs705704	ENSG00000139641	ENST00000394048	ESYT1	56041519	56042456	TR1_10828	openGene2openGene	VIT
immune	Tr1	rs2304206	chr19	49677009	rs975484	ENSG00000126453	ENST00000594157	BCL2L12	49676357	49677806	TR1_23595	openGene2openGene	VIT
immune	Tr1	rs1701704	chr12	56041628	rs705704	ENSG00000185664	ENST00000546543	PMEL	56041519	56042456	TR1_10828	openGene2openGene	T1D
immune	Tr1	rs2247314	chr6	166957044	rs2757041	ENSG00000286760	ENST00000693543	ENSG00000286760	166955940	166957586	TR1_41659	openGene2openGene	VIT
immune	Tr1	rs5758343	chr22	41448782	rs202657	ENSG00000100412	ENST00000677698	ACO2	41448272	41448794	TR1_30406	ocr2openGene	ALG
immune	Tr1	rs7725052	chr5	40486794	rs7720838	ENSG00000289540	ENST00000686725	ENSG00000289540	40486393	40486907	TR1_36354	ocr2openGene	CRO
immune	Tr1	rs10883723	chr10	102503918	rs3818470	ENSG00000077150	ENST00000369966	NFKB2	102503676	102504275	TR1_6624	openGene2openGene	ALG
immune	Tr1	rs6806528	chr3	69204304	rs6776027	ENSG00000144747	ENST00000646708	TMF1	69204144	69204541	TR1_31948	ocr2openGene	CEL
immune	Tr1	rs4899260	chr14	68816658	rs4899261	ENSG00000072121	ENST00000553399	ZFYVE26	68815822	68816989	TR1_14133	ocr2openGene	CEL
immune	Tr1	rs1048990	chr14	35122110	rs28365850	ENSG00000100906	ENST00000553342	NFKBIA	35121704	35122878	TR1_13627	openGene2openGene	ALG
immune	Tr1	rs2017445	chr12	56041628	rs705704	ENSG00000139641	ENST00000550986	ESYT1	56041519	56042456	TR1_10828	openGene2openGene	VIT
immune	Tr1	rs2017445	chr12	56041628	rs705704	ENSG00000197728	ENST00000646449	RPS26	56041519	56042456	TR1_10828	openGene2openGene	VIT
immune	Tr1	rs1048990	chr14	35122110	rs28365850	ENSG00000100906	ENST00000557100	NFKBIA	35121704	35122878	TR1_13627	openGene2openGene	ALG
immune	Tr1	rs2017445	chr12	56041720	rs705705	ENSG00000258317	ENST00000549438	ENSG00000258317	56041519	56042456	TR1_10828	openGene2openGene	VIT
immune	Tr1	rs34835	chr16	28554346	rs7191618	ENSG00000188603	ENST00000355477	CLN3	28553754	28554760	TR1_17321	openGene2openGene	T1D
immune	Tr1	rs60920700	chr3	119559610	rs41271391	ENSG00000163389	ENST00000390401	POGLUT1	119559512	119560329	TR1_32484	openGene2openGene	VIT
immune	Tr1	rs5758343	chr22	41381554	rs9607799	ENSG00000100412	ENST00000677427	ACO2	41381065	41382547	TR1_30400	openGene2openGene	ALG
immune	Tr1	rs5758343	chr22	41381879	rs2234058	ENSG00000100412	ENST00000677427	ACO2	41381065	41382547	TR1_30400	openGene2openGene	ALG
immune	Tr1	rs5743618	chr4	38804398	rs5743563	ENSG00000035928	ENST00000512275	RFC1	38803988	38805210	TR1_34337	openGene2openGene	ALG
immune	Tr1	rs2304206	chr19	49665763	rs2304204	ENSG00000104946	ENST00000221543	TBC1D17	49665267	49666235	TR1_23594	openGene2openGene	VIT
immune	Tr1	rs9469899	chr6	34792107	rs6934662	ENSG00000064995	ENST00000420584	TAF11	34791474	34792768	TR1_39528	openGene2openGene	GD
immune	Tr1	rs2247314	chr6	166956865	rs2757039	ENSG00000198818	ENST00000361731	SFT2D1	166955940	166957586	TR1_41659	openGene2openGene	VIT
immune	Tr1	rs444210	chr6	166957198	rs150189585	ENSG00000227598	ENST00000444102	ENSG00000227598	166955940	166957586	TR1_41659	openGene2openGene	CRO
immune	Tr1	rs13260060	chr8	70403682	rs71517442	ENSG00000221947	ENST00000520092	XKR9	70401843	70403977	TR1_45166	openGene2openGene	MS
immune	Tr1	rs2304206	chr19	49677009	rs975484	ENSG00000200530	ENST00000363660	SNORD35B	49676357	49677806	TR1_23595	openGene2openGene	VIT
immune	Tr1	rs10876864	chr12	56042145	rs1131017	ENSG00000229117	ENST00000501597	RPL41	56041519	56042456	TR1_10828	openGene2openGene	ALG
immune	Tr1	rs12232003	chr12	53180847	rs59218377	ENSG00000288663	ENST00000676940	ENSG00000288663	53179998	53181377	TR1_10710	openGene2openGene	T1D
immune	Tr1	rs5758343	chr22	41381311	rs2234053	ENSG00000100412	ENST00000678788	ACO2	41381065	41382547	TR1_30400	openGene2openGene	ALG
immune	Tr1	rs41263646	chr1	183590900	rs13306580	ENSG00000116698	ENST00000440812	SMG7	183589928	183591256	TR1_3523	openGene2openGene	SLE
immune	Tr1	rs34835	chr16	28554346	rs7191618	ENSG00000188603	ENST00000636977	CLN3	28553754	28554760	TR1_17321	openGene2openGene	T1D
immune	Tr1	rs2304206	chr19	49677009	rs975484	ENSG00000126456	ENST00000598808	IRF3	49676357	49677806	TR1_23595	openGene2openGene	VIT
immune	Tr1	rs2304206	chr19	49677009	rs975484	ENSG00000126456	ENST00000601809	IRF3	49676357	49677806	TR1_23595	openGene2openGene	VIT
immune	Tr1	rs5758343	chr22	41381909	rs2234059	ENSG00000100412	ENST00000677516	ACO2	41381065	41382547	TR1_30400	openGene2openGene	ALG
immune	Tr1	rs2304206	chr19	49677009	rs975484	ENSG00000126456	ENST00000593818	IRF3	49676357	49677806	TR1_23595	openGene2openGene	VIT
immune	Tr1	rs740474	chr5	141636721	rs1421896	ENSG00000164620	ENST00000297164	RELL2	141636272	141638356	TR1_37784	openGene2openGene	ALG
immune	Tr1	rs10936599	chr3	169764547	rs2293607	ENSG00000239219	ENST00000469301	ENSG00000239219	169764302	169765372	TR1_33236	openGene2openGene	CEL
immune	Tr1	rs9469899	chr6	34792104	rs13215181	ENSG00000064995	ENST00000690161	TAF11	34791474	34792768	TR1_39528	openGene2openGene	GD
immune	Tr1	rs3197999	chr3	50350442	rs73082914	ENSG00000243477	ENST00000354862	NAA80	50350422	50351360	TR1_31664	openGene2openGene	IBD
immune	Tr1	rs663743	chr11	64285685	rs887314	ENSG00000173486	ENST00000536642	FKBP2	64284448	64286264	TR1_8288	openGene2openGene	T1D
immune	Tr1	rs10936599	chr3	169772158	rs3821383	ENSG00000239219	ENST00000469301	ENSG00000239219	169771841	169772324	TR1_33237	openGene2openGene	CEL
immune	Tr1	rs28449958	chr16	28507775	rs153109	ENSG00000188603	ENST00000566816	CLN3	28507715	28508450	TR1_17319	openGene2openGene	IBD
immune	Tr1	rs12615545	chr2	181197557	rs4666717	ENSG00000234663	ENST00000428474	LINC01934	181197045	181197800	TR1_26696	ocr2openGene	AS
immune	Tr1	rs11719975	chr3	18758024	rs3923396	ENSG00000182568	ENST00000417717	SATB1	18757919	18758447	TR1_31029	ocr2openGene	MS
immune	Tr1	rs9469899	chr6	34792385	rs7769961	ENSG00000064995	ENST00000690161	TAF11	34791474	34792768	TR1_39528	openGene2openGene	GD
immune	Tr1	rs33993564	chr5	150846823	rs10058821	ENSG00000086589	ENST00000521464	RBM22	150846264	150847741	TR1_38000	openGene2openGene	IBD
immune	Tr1	rs2066819	chr12	56299736	rs41423244	ENSG00000139645	ENST00000680693	ANKRD52	56299404	56300812	TR1_10846	openGene2openGene	PSO
immune	Tr1	rs1170436	chr16	68539384	rs1170444	ENSG00000168802	ENST00000522497	CHTF8	68538835	68540273	TR1_17861	openGene2openGene	SLE
immune	Tr1	rs1701704	chr12	56041628	rs705704	ENSG00000065357	ENST00000548407	DGKA	56041519	56042456	TR1_10828	openGene2openGene	T1D
immune	Tr1	rs12421615	chr11	64284975	rs2510066	ENSG00000149782	ENST00000325234	PLCB3	64284448	64286264	TR1_8288	openGene2openGene	VIT
immune	Tr1	rs28449958	chr16	28864161	rs7193733	ENSG00000260442	ENST00000566956	ATP2A1-AS1	28863006	28864240	TR1_17326	openGene2openGene	IBD
immune	Tr1	rs7187776	chr16	28863801	rs7198606	ENSG00000178188	ENST00000563591	SH2B1	28863006	28864240	TR1_17326	openGene2openGene	T1D
immune	Tr1	rs773125	chr12	56042145	rs1131017	ENSG00000123374	ENST00000553376	CDK2	56041519	56042456	TR1_10828	openGene2openGene	RA
immune	Tr1	rs10883723	chr10	102502871	rs2296590	ENSG00000171206	ENST00000642664	TRIM8	102501929	102503090	TR1_6623	openGene2openGene	ALG
immune	Tr1	rs33993564	chr5	150847077	rs10051924	ENSG00000086589	ENST00000521464	RBM22	150846264	150847741	TR1_38000	openGene2openGene	IBD
immune	Tr1	rs12482904	chr21	42403617	rs11203201	ENSG00000160179	ENST00000343687	ABCG1	42403597	42404320	TR1_29501	openGene2openGene	VIT
immune	Tr1	rs243323	chr16	11255821	rs243332	ENSG00000038532	ENST00000409552	CLEC16A	11254651	11256726	TR1_16993	openGene2openGene	SLE
immune	Tr1	rs773125	chr12	56042145	rs1131017	ENSG00000123374	ENST00000556656	CDK2	56041519	56042456	TR1_10828	openGene2openGene	RA
immune	Tr1	rs694739	chr11	64284975	rs2510066	ENSG00000002330	ENST00000394531	BAD	64284448	64286264	TR1_8288	openGene2openGene	MS
immune	Tr1	rs2304206	chr19	49665763	rs2304204	ENSG00000090554	ENST00000597551	FLT3LG	49665267	49666235	TR1_23594	openGene2openGene	VIT
immune	Tr1	rs36014129	chr6	26189128	rs13204572	ENSG00000196787	ENST00000359193	H2AC11	26188351	26189399	TR1_39099	openGene2openGene	SLE
immune	Tr1	rs2038255	chr14	35122110	rs28365850	ENSG00000100902	ENST00000556506	PSMA6	35121704	35122878	TR1_13627	openGene2openGene	ECZ
immune	Tr1	rs10876864	chr12	56042145	rs1131017	ENSG00000065357	ENST00000548378	DGKA	56041519	56042456	TR1_10828	openGene2openGene	ALG
immune	Tr1	rs1170436	chr16	68528912	rs4783653	ENSG00000168802	ENST00000567763	CHTF8	68528669	68529030	TR1_17859	openGene2openGene	SLE
immune	Tr1	rs7423529	chr2	191114452	rs4254532	ENSG00000138378	ENST00000647167	STAT4	191114447	191114918	TR1_26810	ocr2openGene	T1D
immune	Tr1	rs9355260	chr6	159107100	rs7748054	ENSG00000271913	ENST00000693265	TAGAP-AS1	159106624	159107270	TR1_41555	openGene2openGene	MS
immune	Tr1	rs9611565	chr22	41381909	rs2234059	ENSG00000100412	ENST00000677698	ACO2	41381065	41382547	TR1_30400	openGene2openGene	VIT
immune	Tr1	rs250308	chr5	119355998	rs3797339	ENSG00000145779	ENST00000504642	TNFAIP8	119355249	119356380	TR1_37366	openGene2openGene	ALG
immune	Tr1	rs2304206	chr19	49665670	rs2304205	ENSG00000273189	ENST00000595815	ENSG00000273189	49665267	49666235	TR1_23594	openGene2openGene	VIT
immune	Tr1	rs7187776	chr16	28880144	rs8055138	ENSG00000168488	ENST00000561539	ATXN2L	28879553	28880533	TR1_17328	openGene2openGene	T1D
immune	Tr1	rs1701704	chr12	56041628	rs705704	ENSG00000135437	ENST00000551444	RDH5	56041519	56042456	TR1_10828	openGene2openGene	T1D
immune	Tr1	rs1048990	chr14	35122110	rs28365850	ENSG00000258704	ENST00000692503	SRP54-AS1	35121704	35122878	TR1_13627	openGene2openGene	ALG
immune	Tr1	rs11246217	chr11	613757	rs59115876	ENSG00000023191	ENST00000525701	RNH1	613462	614294	TR1_7222	openGene2openGene	SLE
immune	Tr1	rs58763752	chr10	32957868	rs1187075	ENSG00000150093	ENST00000678701	ITGB1	32957344	32958953	TR1_5460	openGene2openGene	T1D
immune	Tr1	rs6752107	chr2	233252023	rs10199278	ENSG00000168918	ENST00000451407	INPP5D	233251121	233252134	TR1_27621	openGene2openGene	CRO
immune	Tr1	rs1950897	chr14	68285926	rs8008961	ENSG00000185650	ENST00000557086	ZFP36L1	68285414	68285991	TR1_14107	ocr2openGene	RA
immune	Tr1	rs7146581	chr14	102871987	rs2295402	ENSG00000259508	ENST00000559402	ENSG00000259508	102871960	102872605	TR1_14873	openGene2openGene	ECZ
immune	Tr1	rs10883723	chr10	102503918	rs3818470	ENSG00000107882	ENST00000369902	SUFU	102503676	102504275	TR1_6624	openGene2openGene	ALG
immune	Tr1	rs63406760	chr12	123364549	rs7485502	ENSG00000111358	ENST00000228955	GTF2H3	123364008	123365963	TR1_12024	openGene2openGene	ALG
immune	Tr1	rs2017445	chr12	56041628	rs705704	ENSG00000123374	ENST00000556464	CDK2	56041519	56042456	TR1_10828	openGene2openGene	VIT
immune	Tr1	rs2304206	chr19	49665670	rs2304205	ENSG00000142541	ENST00000486930	RPL13A	49665267	49666235	TR1_23594	openGene2openGene	VIT
immune	Tr1	rs5758343	chr22	41381237	rs2234052	ENSG00000100401	ENST00000356244	RANGAP1	41381065	41382547	TR1_30400	openGene2openGene	ALG
immune	Tr1	rs4899260	chr14	68816828	rs4899262	ENSG00000289626	ENST00000692406	ENSG00000289626	68815822	68816989	TR1_14133	ocr2openGene	CEL
immune	Tr1	rs2017445	chr12	56041720	rs705705	ENSG00000065357	ENST00000547324	DGKA	56041519	56042456	TR1_10828	openGene2openGene	VIT
immune	Tr1	rs2017445	chr12	56041720	rs705705	ENSG00000065357	ENST00000548549	DGKA	56041519	56042456	TR1_10828	openGene2openGene	VIT
immune	Tr1	rs34593439	chr15	78944951	rs2289702	ENSG00000103811	ENST00000678644	CTSH	78944212	78945560	TR1_16206	openGene2openGene	T1D
immune	Tr1	rs2816316	chr1	192575969	rs7535818	ENSG00000236069	ENST00000457321	ENSG00000236069	192575311	192576127	TR1_3612	openGene2openGene	CEL
immune	Tr1	rs2495365	chr1	2547072	rs2477678	ENSG00000157916	ENST00000443438	RER1	2545937	2547440	TR1_97	openGene2openGene	UC
immune	Tr1	rs63406760	chr12	123233754	rs1727332	ENSG00000130921	ENST00000680325	MTRFR	123232734	123234108	TR1_12022	openGene2openGene	ALG
immune	Tr1	rs11657987	chr17	78379014	rs4490057	ENSG00000266970	ENST00000691100	SOCS3-DT	78378290	78379285	TR1_20538	openGene2openGene	ECZ
immune	Tr1	rs2066819	chr12	56334216	rs2371494	ENSG00000062485	ENST00000548849	CS	56333279	56334469	TR1_10848	openGene2openGene	PSO
immune	Tr1	rs7187776	chr16	28864161	rs7193733	ENSG00000178952	ENST00000313511	TUFM	28863006	28864240	TR1_17326	openGene2openGene	T1D
immune	Tr1	rs1217382	chr1	113905292	rs971173	ENSG00000116793	ENST00000357783	PHTF1	113904419	113905792	TR1_2400	openGene2openGene	CRO
immune	Tr1	rs2066819	chr12	56333921	rs80317430	ENSG00000062485	ENST00000551430	CS	56333279	56334469	TR1_10848	openGene2openGene	PSO
immune	Tr1	rs773125	chr12	56042145	rs1131017	ENSG00000139613	ENST00000550519	SMARCC2	56041519	56042456	TR1_10828	openGene2openGene	RA
immune	Tr1	rs3197999	chr3	50292395	rs1076872	ENSG00000114383	ENST00000454201	TUSC2	50291828	50292799	TR1_31657	openGene2openGene	IBD
immune	Tr1	rs663743	chr11	64285685	rs887314	ENSG00000173264	ENST00000543383	GPR137	64284448	64286264	TR1_8288	openGene2openGene	T1D
immune	Tr1	rs36016881	chr1	7961913	rs35675666	ENSG00000116288	ENST00000377488	PARK7	7961085	7962219	TR1_205	openGene2openGene	IBD
immune	Tr1	rs5743618	chr4	38804814	rs200232721	ENSG00000035928	ENST00000504849	RFC1	38803988	38805210	TR1_34337	openGene2openGene	ALG
immune	Tr1	rs34835	chr16	28554346	rs7191618	ENSG00000188603	ENST00000565140	CLN3	28553754	28554760	TR1_17321	openGene2openGene	T1D
immune	Tr1	rs1031034	chr4	101347783	rs2850328	ENSG00000248161	ENST00000505709	ENSG00000248161	101346583	101348449	TR1_35037	openGene2openGene	VIT
immune	Tr1	rs9469899	chr6	34792107	rs6934662	ENSG00000064995	ENST00000693481	TAF11	34791474	34792768	TR1_39528	openGene2openGene	GD
immune	Tr1	rs73081554	chr3	58332737	rs180977001	ENSG00000168301	ENST00000404589	KCTD6	58332537	58333844	TR1_31830	openGene2openGene	RA
immune	Tr1	rs63406760	chr12	122966218	rs4148856	ENSG00000256152	ENST00000537827	ENSG00000256152	122966073	122966907	TR1_12012	openGene2openGene	ALG
immune	Tr1	rs7132277	chr12	123364549	rs7485502	ENSG00000111361	ENST00000537073	EIF2B1	123364008	123365963	TR1_12024	openGene2openGene	MS
immune	Tr1	rs9469899	chr6	34792104	rs13215181	ENSG00000064995	ENST00000420584	TAF11	34791474	34792768	TR1_39528	openGene2openGene	GD
immune	Tr1	rs10936599	chr3	169764547	rs2293607	ENSG00000008952	ENST00000337002	SEC62	169764302	169765372	TR1_33236	openGene2openGene	CEL
immune	Tr1	rs11714843	chr3	119498465	rs2280670	ENSG00000121594	ENST00000383669	CD80	119498087	119499020	TR1_32482	openGene2openGene	JIA
immune	Tr1	rs2304206	chr19	49665670	rs2304205	ENSG00000104946	ENST00000598789	TBC1D17	49665267	49666235	TR1_23594	openGene2openGene	VIT
immune	Tr1	rs10883723	chr10	102503918	rs3818470	ENSG00000107862	ENST00000677439	GBF1	102503676	102504275	TR1_6624	openGene2openGene	ALG
immune	Tr1	rs444210	chr6	166956409	rs1044059	ENSG00000227598	ENST00000444102	ENSG00000227598	166955940	166957586	TR1_41659	openGene2openGene	CRO
immune	Tr1	rs2247314	chr6	166956504	rs2247325	ENSG00000198818	ENST00000487841	SFT2D1	166955940	166957586	TR1_41659	openGene2openGene	VIT
immune	Tr1	rs33993564	chr5	150846730	rs11748151	ENSG00000086589	ENST00000521594	RBM22	150846264	150847741	TR1_38000	openGene2openGene	IBD
immune	Tr1	rs2247314	chr6	166956723	rs2247315	ENSG00000198818	ENST00000487841	SFT2D1	166955940	166957586	TR1_41659	openGene2openGene	VIT
immune	Tr1	rs5758343	chr22	41448782	rs202657	ENSG00000100412	ENST00000677554	ACO2	41448272	41448794	TR1_30406	openGene2openGene	ALG
immune	Tr1	rs60920700	chr3	119559621	rs16829980	ENSG00000138495	ENST00000261070	COX17	119559512	119560329	TR1_32484	openGene2openGene	VIT
immune	Tr1	rs10883723	chr10	102503918	rs3818470	ENSG00000107862	ENST00000679155	GBF1	102503676	102504275	TR1_6624	openGene2openGene	ALG
immune	Tr1	rs7130753	chr11	111602364	rs59921976	ENSG00000137713	ENST00000341980	PPP2R1B	111601841	111603218	TR1_9142	openGene2openGene	ALG
immune	Tr1	rs7130753	chr11	111602364	rs59921976	ENSG00000137713	ENST00000527614	PPP2R1B	111601841	111603218	TR1_9142	openGene2openGene	ALG
immune	Tr1	rs6873255	chr5	173918020	rs55946741	ENSG00000145919	ENST00000477985	BOD1	173917515	173918759	TR1_38347	openGene2openGene	CRO
immune	Tr1	rs4731532	chr7	128938247	rs2004640	ENSG00000128604	ENST00000467002	IRF5	128937699	128939215	TR1_43555	openGene2openGene	SLE
immune	Tr1	rs9611565	chr22	41381879	rs2234058	ENSG00000100412	ENST00000677153	ACO2	41381065	41382547	TR1_30400	openGene2openGene	VIT
immune	Tr1	rs5758343	chr22	41381879	rs2234058	ENSG00000100412	ENST00000677516	ACO2	41381065	41382547	TR1_30400	openGene2openGene	ALG
immune	Tr1	rs10936599	chr3	169764547	rs2293607	ENSG00000239219	ENST00000483289	ENSG00000239219	169764302	169765372	TR1_33236	openGene2openGene	CEL
immune	Tr1	rs9611565	chr22	41381311	rs2234053	ENSG00000100412	ENST00000678819	ACO2	41381065	41382547	TR1_30400	openGene2openGene	VIT
immune	Tr1	rs9611565	chr22	41381311	rs2234053	ENSG00000100412	ENST00000396512	ACO2	41381065	41382547	TR1_30400	openGene2openGene	VIT
immune	Tr1	rs694739	chr11	64340263	rs663743	ENSG00000126432	ENST00000265462	PRDX5	64339920	64340938	TR1_8292	openGene2openGene	MS
immune	Tr1	rs10760123	chr9	120893051	rs6478486	ENSG00000119403	ENST00000487555	PHF19	120892757	120893293	TR1_47692	ocr2openGene	ALG
immune	Tr1	rs61759532	chr17	7337072	rs61759532	ENSG00000224647	ENST00000429771	ENSG00000224647	7336313	7337310	TR1_18651	openGene2openGene	T1D
immune	Tr1	rs1920296	chr3	121835005	rs72421117	ENSG00000114023	ENST00000693245	FAM162A	121834613	121835779	TR1_32522	openGene2openGene	MS
immune	Tr1	rs33993564	chr5	150846783	rs11748158	ENSG00000086589	ENST00000521464	RBM22	150846264	150847741	TR1_38000	openGene2openGene	IBD
immune	Tr1	rs41263646	chr1	183590726	rs2333681	ENSG00000116698	ENST00000367537	SMG7	183589928	183591256	TR1_3523	openGene2openGene	SLE
immune	Tr1	rs2066819	chr12	56299736	rs41423244	ENSG00000139645	ENST00000680755	ANKRD52	56299404	56300812	TR1_10846	openGene2openGene	PSO
immune	Tr1	rs6716355	chr2	181305318	rs17365411	ENSG00000115232	ENST00000233573	ITGA4	181305293	181306089	TR1_26704	openGene2openGene	MS
immune	Tr1	rs2066819	chr12	56299736	rs41423244	ENSG00000139645	ENST00000680026	ANKRD52	56299404	56300812	TR1_10846	openGene2openGene	PSO
immune	Tr1	rs12421615	chr11	64285685	rs887314	ENSG00000149782	ENST00000540288	PLCB3	64284448	64286264	TR1_8288	openGene2openGene	VIT
immune	Tr1	rs33993564	chr5	150846610	rs113199847	ENSG00000132912	ENST00000424236	DCTN4	150846264	150847741	TR1_38000	openGene2openGene	IBD
immune	Tr1	rs73178598	chr3	18725912	rs4256159	ENSG00000182568	ENST00000415069	SATB1	18725614	18726126	TR1_31027	ocr2openGene	CRO
immune	Tr1	rs33993564	chr5	150847024	rs10058943	ENSG00000086589	ENST00000521464	RBM22	150846264	150847741	TR1_38000	openGene2openGene	IBD
immune	Tr1	rs10790268	chr11	118790689	rs57494551	ENSG00000118181	ENST00000527791	RPS25	118790397	118792488	TR1_9325	openGene2openGene	RA
immune	Tr1	rs61759532	chr17	7337072	rs61759532	ENSG00000072778	ENST00000581378	ACADVL	7336313	7337310	TR1_18651	openGene2openGene	T1D
immune	Tr1	rs2732549	chr11	35066771	rs2732550	ENSG00000255521	ENST00000530263	ENSG00000255521	35066643	35067650	TR1_7829	openGene2openGene	SLE
immune	Tr1	rs61759532	chr17	7337072	rs61759532	ENSG00000072778	ENST00000579286	ACADVL	7336313	7337310	TR1_18651	openGene2openGene	T1D
immune	Tr1	rs694739	chr11	64284975	rs2510066	ENSG00000002330	ENST00000544785	BAD	64284448	64286264	TR1_8288	openGene2openGene	MS
immune	Tr1	rs11611029	chr12	55974294	rs11171710	ENSG00000170473	ENST00000302533	PYM1	55973488	55974542	TR1_10823	openGene2openGene	HT
immune	Tr1	rs2066819	chr12	56334216	rs2371494	ENSG00000062485	ENST00000550044	CS	56333279	56334469	TR1_10848	openGene2openGene	PSO
immune	Tr1	rs7187776	chr16	28846324	rs7187776	ENSG00000260442	ENST00000566956	ATP2A1-AS1	28845839	28847121	TR1_17325	openGene2openGene	T1D
immune	Tr1	rs1516971	chr8	128540610	rs2392944	ENSG00000249859	ENST00000666452	PVT1	128540349	128541396	TR1_45964	ocr2openGene	RA
immune	Tr1	rs13010713	chr2	181197329	rs4233790	ENSG00000289389	ENST00000686328	ENSG00000289389	181197045	181197800	TR1_26696	ocr2openGene	CEL
immune	Tr1	rs1036207	chr5	142109462	rs6580223	ENSG00000113552	ENST00000503794	GNPDA1	142108360	142109670	TR1_37812	openGene2openGene	MS
immune	Tr1	rs10883723	chr10	102503918	rs3818470	ENSG00000156398	ENST00000602831	SFXN2	102503676	102504275	TR1_6624	openGene2openGene	ALG
immune	Tr1	rs2066819	chr12	56334216	rs2371494	ENSG00000139645	ENST00000267116	ANKRD52	56333279	56334469	TR1_10848	openGene2openGene	PSO
immune	Tr1	rs58763752	chr10	32948715	rs66899110	ENSG00000150093	ENST00000488494	ITGB1	32948424	32948857	TR1_5459	ocr2openGene	T1D
immune	Tr1	rs9469899	chr6	34792177	rs6457791	ENSG00000124562	ENST00000374017	SNRPC	34791474	34792768	TR1_39528	openGene2openGene	GD
immune	Tr1	rs10883723	chr10	102502871	rs2296590	ENSG00000156398	ENST00000602544	SFXN2	102501929	102503090	TR1_6623	openGene2openGene	ALG
immune	Tr1	rs10883723	chr10	102502871	rs2296590	ENSG00000156398	ENST00000602647	SFXN2	102501929	102503090	TR1_6623	openGene2openGene	ALG
immune	Tr1	rs9355260	chr6	159107222	rs7772013	ENSG00000271913	ENST00000606470	TAGAP-AS1	159106624	159107270	TR1_41555	openGene2openGene	MS
immune	Tr1	rs9355260	chr6	159107100	rs7748054	ENSG00000271913	ENST00000606470	TAGAP-AS1	159106624	159107270	TR1_41555	openGene2openGene	MS
immune	Tr1	rs7423529	chr2	191114452	rs4254532	ENSG00000138378	ENST00000495326	STAT4	191114447	191114918	TR1_26810	ocr2openGene	T1D
immune	Tr1	rs1463485	chr17	75855710	rs1463485	ENSG00000108469	ENST00000578201	RECQL5	75854943	75856277	TR1_20404	openGene2openGene	SLE
immune	Tr1	rs10790268	chr11	118790689	rs57494551	ENSG00000186174	ENST00000526143	BCL9L	118790397	118792488	TR1_9325	openGene2openGene	RA
immune	Tr1	rs7187776	chr16	28863801	rs7198606	ENSG00000196296	ENST00000563975	ATP2A1	28863006	28864240	TR1_17326	openGene2openGene	T1D
immune	Tr1	rs33993564	chr5	150846730	rs11748151	ENSG00000086589	ENST00000522469	RBM22	150846264	150847741	TR1_38000	openGene2openGene	IBD
immune	Tr1	rs3197999	chr3	50299601	rs34136796	ENSG00000088543	ENST00000441239	C3orf18	50298731	50299943	TR1_31658	openGene2openGene	IBD
immune	Tr1	rs5758343	chr22	41381311	rs2234053	ENSG00000100401	ENST00000405486	RANGAP1	41381065	41382547	TR1_30400	openGene2openGene	ALG
immune	Tr1	rs7423529	chr2	191114452	rs4254532	ENSG00000138378	ENST00000450994	STAT4	191114447	191114918	TR1_26810	ocr2openGene	T1D
immune	Tr1	rs2732549	chr11	35066771	rs2732550	ENSG00000026508	ENST00000434472	CD44	35066643	35067650	TR1_7829	openGene2openGene	SLE
immune	Tr1	rs10883723	chr10	102503918	rs3818470	ENSG00000107882	ENST00000369899	SUFU	102503676	102504275	TR1_6624	openGene2openGene	ALG
immune	Tr1	rs34593439	chr15	78944951	rs2289702	ENSG00000103811	ENST00000649928	CTSH	78944212	78945560	TR1_16206	openGene2openGene	T1D
immune	Tr1	rs1950897	chr14	68285926	rs8008961	ENSG00000185650	ENST00000553375	ZFP36L1	68285414	68285991	TR1_14107	ocr2openGene	RA
immune	Tr1	rs2304206	chr19	49665670	rs2304205	ENSG00000142541	ENST00000678510	RPL13A	49665267	49666235	TR1_23594	openGene2openGene	VIT
immune	Tr1	rs5758343	chr22	41381311	rs2234053	ENSG00000100401	ENST00000356244	RANGAP1	41381065	41382547	TR1_30400	openGene2openGene	ALG
immune	Tr1	rs1701704	chr12	56041628	rs705704	ENSG00000170515	ENST00000303305	PA2G4	56041519	56042456	TR1_10828	openGene2openGene	T1D
immune	Tr1	rs2017445	chr12	56041720	rs705705	ENSG00000123374	ENST00000556464	CDK2	56041519	56042456	TR1_10828	openGene2openGene	VIT
immune	Tr1	rs2017445	chr12	56041628	rs705704	ENSG00000123374	ENST00000555408	CDK2	56041519	56042456	TR1_10828	openGene2openGene	VIT
immune	Tr1	rs7146581	chr14	102871987	rs2295402	ENSG00000259508	ENST00000559675	ENSG00000259508	102871960	102872605	TR1_14873	openGene2openGene	ECZ
immune	Tr1	rs33993564	chr5	150847337	rs17111376	ENSG00000132912	ENST00000519313	DCTN4	150846264	150847741	TR1_38000	openGene2openGene	IBD
immune	Tr1	rs33993564	chr5	150847024	rs10058943	ENSG00000132912	ENST00000518015	DCTN4	150846264	150847741	TR1_38000	openGene2openGene	IBD
immune	Tr1	rs33993564	chr5	150846862	rs10051804	ENSG00000132912	ENST00000518015	DCTN4	150846264	150847741	TR1_38000	openGene2openGene	IBD
immune	Tr1	rs33993564	chr5	150846610	rs113199847	ENSG00000086589	ENST00000199814	RBM22	150846264	150847741	TR1_38000	openGene2openGene	IBD
immune	Tr1	rs2017445	chr12	56041720	rs705705	ENSG00000123374	ENST00000555357	CDK2	56041519	56042456	TR1_10828	openGene2openGene	VIT
immune	Tr1	rs12445568	chr16	31033576	rs12445650	ENSG00000140691	ENST00000563544	ARMC5	31032753	31034473	TR1_17440	openGene2openGene	PSO
immune	Tr1	rs9926533	chr16	31074149	rs2303222	ENSG00000167394	ENST00000394983	ZNF668	31072989	31074797	TR1_17443	openGene2openGene	SLE
immune	Tr1	rs9926533	chr16	31073073	rs11281612	ENSG00000167394	ENST00000538906	ZNF668	31072989	31074797	TR1_17443	openGene2openGene	SLE
immune	Tr1	rs1170436	chr16	68540161	rs1170442	ENSG00000141076	ENST00000352319	UTP4	68538835	68540273	TR1_17861	openGene2openGene	SLE
immune	Tr1	rs10876864	chr12	56042145	rs1131017	ENSG00000139613	ENST00000550859	SMARCC2	56041519	56042456	TR1_10828	openGene2openGene	ALG
immune	Tr1	rs4731532	chr7	128938247	rs2004640	ENSG00000128604	ENST00000613821	IRF5	128937699	128939215	TR1_43555	openGene2openGene	SLE
immune	Tr1	rs1170436	chr16	68540042	rs1182968	ENSG00000141076	ENST00000569800	UTP4	68538835	68540273	TR1_17861	openGene2openGene	SLE
immune	Tr1	rs1170436	chr16	68539384	rs1170444	ENSG00000141076	ENST00000569800	UTP4	68538835	68540273	TR1_17861	openGene2openGene	SLE
immune	Tr1	rs444210	chr6	166957511	rs2769346	ENSG00000265828	ENST00000582614	MIR3939	166955940	166957586	TR1_41659	openGene2openGene	CRO
immune	Tr1	rs444210	chr6	166957500	rs2149084	ENSG00000265828	ENST00000582614	MIR3939	166955940	166957586	TR1_41659	openGene2openGene	CRO
immune	Tr1	rs33993564	chr5	150846701	rs61270113	ENSG00000086589	ENST00000521248	RBM22	150846264	150847741	TR1_38000	openGene2openGene	IBD
immune	Tr1	rs33993564	chr5	150846701	rs61270113	ENSG00000132912	ENST00000521448	DCTN4	150846264	150847741	TR1_38000	openGene2openGene	IBD
immune	Tr1	rs78865465	chr12	55974117	rs75639074	ENSG00000258056	ENST00000552576	CD63-AS1	55973488	55974542	TR1_10823	openGene2openGene	T1D
immune	Tr1	rs773125	chr12	56042145	rs1131017	ENSG00000229117	ENST00000358888	RPL41	56041519	56042456	TR1_10828	openGene2openGene	RA
immune	Tr1	rs33993564	chr5	150847337	rs17111376	ENSG00000086589	ENST00000521248	RBM22	150846264	150847741	TR1_38000	openGene2openGene	IBD
immune	Tr1	rs2304206	chr19	49677009	rs975484	ENSG00000126456	ENST00000595034	IRF3	49676357	49677806	TR1_23595	openGene2openGene	VIT
immune	Tr1	rs9611565	chr22	41381909	rs2234059	ENSG00000100412	ENST00000216254	ACO2	41381065	41382547	TR1_30400	openGene2openGene	VIT
immune	Tr1	rs112006329	chr11	575800	rs34793529	ENSG00000099849	ENST00000531112	RASSF7	575408	576768	TR1_7220	openGene2openGene	SLE
immune	Tr1	rs9469899	chr6	34792548	rs7752060	ENSG00000064995	ENST00000361288	TAF11	34791474	34792768	TR1_39528	openGene2openGene	GD
immune	Tr1	rs13205210	chr6	34887971	rs1051115	ENSG00000064995	ENST00000361288	TAF11	34887694	34888526	TR1_39530	openGene2openGene	SLE
immune	Tr1	rs2283792	chr22	21867813	rs9610505	ENSG00000100034	ENST00000623652	PPM1F	21866992	21868280	TR1_29809	openGene2openGene	MS
immune	Tr1	rs5758343	chr22	41381909	rs2234059	ENSG00000100412	ENST00000676792	ACO2	41381065	41382547	TR1_30400	openGene2openGene	ALG
immune	Tr1	rs5758343	chr22	41381237	rs2234052	ENSG00000100412	ENST00000676792	ACO2	41381065	41382547	TR1_30400	openGene2openGene	ALG
immune	Tr1	rs41263646	chr1	183591061	rs4987079	ENSG00000116698	ENST00000440812	SMG7	183589928	183591256	TR1_3523	openGene2openGene	SLE
immune	Tr1	rs34835	chr16	28554346	rs7191618	ENSG00000188603	ENST00000568452	CLN3	28553754	28554760	TR1_17321	openGene2openGene	T1D
immune	Tr1	rs33993564	chr5	150846690	rs33993564	ENSG00000086589	ENST00000521594	RBM22	150846264	150847741	TR1_38000	openGene2openGene	IBD
immune	Tr1	rs7130753	chr11	111602364	rs59921976	ENSG00000137713	ENST00000311129	PPP2R1B	111601841	111603218	TR1_9142	openGene2openGene	ALG
immune	Tr1	rs13018977	chr2	241316415	rs13006939	ENSG00000168385	ENST00000441533	SEPTIN2	241314892	241316656	TR1_27831	openGene2openGene	T1D
immune	Tr1	rs740474	chr5	141636721	rs1421896	ENSG00000164620	ENST00000518025	RELL2	141636272	141638356	TR1_37784	openGene2openGene	ALG
immune	Tr1	rs2247314	chr6	166957044	rs2757041	ENSG00000198818	ENST00000478705	SFT2D1	166955940	166957586	TR1_41659	openGene2openGene	VIT
immune	Tr1	rs4728142	chr7	128938247	rs2004640	ENSG00000128604	ENST00000461416	IRF5	128937699	128939215	TR1_43555	openGene2openGene	UC
immune	Tr1	rs4728142	chr7	128938247	rs2004640	ENSG00000128604	ENST00000402030	IRF5	128937699	128939215	TR1_43555	openGene2openGene	UC
immune	Tr1	rs4731532	chr7	128938247	rs2004640	ENSG00000128604	ENST00000473745	IRF5	128937699	128939215	TR1_43555	openGene2openGene	SLE
immune	Tr1	rs35327136	chr17	45409851	rs36078910	ENSG00000267278	ENST00000663374	MAP3K14-AS1	45409365	45410767	TR1_19605	openGene2openGene	T1D
immune	Tr1	rs112006329	chr11	575408	rs56333810	ENSG00000023191	ENST00000397604	RNH1	575408	576768	TR1_7220	openGene2openGene	SLE
immune	Tr1	rs9469899	chr6	34792107	rs6934662	ENSG00000064995	ENST00000690161	TAF11	34791474	34792768	TR1_39528	openGene2openGene	GD
immune	Tr1	rs10876864	chr12	56042145	rs1131017	ENSG00000065357	ENST00000331886	DGKA	56041519	56042456	TR1_10828	openGene2openGene	ALG
immune	Tr1	rs2066819	chr12	56300477	rs2695789	ENSG00000139645	ENST00000681390	ANKRD52	56299404	56300812	TR1_10846	openGene2openGene	PSO
immune	Tr1	rs1170436	chr16	68540161	rs1170442	ENSG00000168802	ENST00000567763	CHTF8	68538835	68540273	TR1_17861	openGene2openGene	SLE
immune	Tr1	rs1170436	chr16	68539161	rs1170445	ENSG00000168802	ENST00000522497	CHTF8	68538835	68540273	TR1_17861	openGene2openGene	SLE
immune	Tr1	rs5758343	chr22	41448782	rs202657	ENSG00000100412	ENST00000396512	ACO2	41448272	41448794	TR1_30406	openGene2openGene	ALG
immune	Tr1	rs33993564	chr5	150846598	rs112483869	ENSG00000132912	ENST00000424236	DCTN4	150846264	150847741	TR1_38000	openGene2openGene	IBD
immune	Tr1	rs10883723	chr10	102503918	rs3818470	ENSG00000171206	ENST00000642664	TRIM8	102503676	102504275	TR1_6624	openGene2openGene	ALG
immune	Tr1	rs28449958	chr16	28880144	rs8055138	ENSG00000275807	ENST00000614819	ENSG00000275807	28879553	28880533	TR1_17328	openGene2openGene	IBD
immune	Tr1	rs33993564	chr5	150847024	rs10058943	ENSG00000132912	ENST00000517421	DCTN4	150846264	150847741	TR1_38000	openGene2openGene	IBD
immune	Tr1	rs13010713	chr2	181197113	rs4666715	ENSG00000234663	ENST00000428474	LINC01934	181197045	181197800	TR1_26696	ocr2openGene	CEL
immune	Tr1	rs13018977	chr2	241316415	rs13006939	ENSG00000115677	ENST00000423693	HDLBP	241314892	241316656	TR1_27831	openGene2openGene	T1D
immune	Tr1	rs13010713	chr2	181197554	rs4667135	ENSG00000234663	ENST00000435411	LINC01934	181197045	181197800	TR1_26696	ocr2openGene	CEL
immune	Tr1	rs5758343	chr22	41448782	rs202657	ENSG00000100412	ENST00000678269	ACO2	41448272	41448794	TR1_30406	openGene2openGene	ALG
immune	Tr1	rs12421615	chr11	64284975	rs2510066	ENSG00000149761	ENST00000534929	NUDT22	64284448	64286264	TR1_8288	openGene2openGene	VIT
immune	Tr1	rs2066819	chr12	56333921	rs80317430	ENSG00000135517	ENST00000555551	MIP	56333279	56334469	TR1_10848	openGene2openGene	PSO
immune	Tr1	rs33993564	chr5	150846823	rs10058821	ENSG00000132912	ENST00000424236	DCTN4	150846264	150847741	TR1_38000	openGene2openGene	IBD
immune	Tr1	rs5758343	chr22	41448782	rs202657	ENSG00000100412	ENST00000677698	ACO2	41448272	41448794	TR1_30406	openGene2openGene	ALG
immune	Tr1	rs10068717	chr5	142109462	rs6580223	ENSG00000113552	ENST00000510194	GNPDA1	142108360	142109670	TR1_37812	openGene2openGene	ALG
immune	Tr1	rs11611029	chr12	55974294	rs11171710	ENSG00000170473	ENST00000398213	PYM1	55973488	55974542	TR1_10823	openGene2openGene	HT
immune	Tr1	rs10068717	chr5	142109462	rs6580223	ENSG00000113552	ENST00000504424	GNPDA1	142108360	142109670	TR1_37812	openGene2openGene	ALG
immune	Tr1	rs41263646	chr1	183590900	rs13306580	ENSG00000116698	ENST00000685780	SMG7	183589928	183591256	TR1_3523	openGene2openGene	SLE
immune	Tr1	rs10876864	chr12	56042145	rs1131017	ENSG00000065357	ENST00000550115	DGKA	56041519	56042456	TR1_10828	openGene2openGene	ALG
immune	Tr1	rs34593439	chr15	78944951	rs2289702	ENSG00000103811	ENST00000678841	CTSH	78944212	78945560	TR1_16206	openGene2openGene	T1D
immune	Tr1	rs35164067	chr19	10404166	rs73923215	ENSG00000065989	ENST00000440014	PDE4A	10403237	10404472	TR1_22218	openGene2openGene	AS
immune	Tr1	rs9611565	chr22	41381311	rs2234053	ENSG00000100410	ENST00000459687	PHF5A	41381065	41382547	TR1_30400	openGene2openGene	VIT
immune	Tr1	rs33993564	chr5	150846512	rs11741515	ENSG00000086589	ENST00000447771	RBM22	150846264	150847741	TR1_38000	openGene2openGene	IBD
immune	Tr1	rs9611565	chr22	41381311	rs2234053	ENSG00000100410	ENST00000216252	PHF5A	41381065	41382547	TR1_30400	openGene2openGene	VIT
immune	Tr1	rs250308	chr5	119355998	rs3797339	ENSG00000145779	ENST00000388882	TNFAIP8	119355249	119356380	TR1_37366	openGene2openGene	ALG
immune	Tr1	rs7423529	chr2	191114452	rs4254532	ENSG00000138378	ENST00000413064	STAT4	191114447	191114918	TR1_26810	ocr2openGene	T1D
immune	Tr1	rs7423529	chr2	191114633	rs4073699	ENSG00000138378	ENST00000647167	STAT4	191114447	191114918	TR1_26810	ocr2openGene	T1D
immune	Tr1	rs10883723	chr10	102502871	rs2296590	ENSG00000156398	ENST00000602785	SFXN2	102501929	102503090	TR1_6623	openGene2openGene	ALG
immune	Tr1	rs1920296	chr3	121835005	rs72421117	ENSG00000160124	ENST00000497726	MIX23	121834613	121835779	TR1_32522	openGene2openGene	MS
immune	Tr1	rs7187776	chr16	28863801	rs7198606	ENSG00000260442	ENST00000566956	ATP2A1-AS1	28863006	28864240	TR1_17326	openGene2openGene	T1D
immune	Tr1	rs10883723	chr10	102503918	rs3818470	ENSG00000156398	ENST00000369893	SFXN2	102503676	102504275	TR1_6624	openGene2openGene	ALG
immune	Tr1	rs7668577	chr4	26088753	rs7441808	ENSG00000168214	ENST00000680140	RBPJ	26088322	26089017	TR1_34226	ocr2openGene	T1D
immune	Tr1	rs7187776	chr16	28880144	rs8055138	ENSG00000168488	ENST00000564656	ATXN2L	28879553	28880533	TR1_17328	openGene2openGene	T1D
immune	Tr1	rs7187776	chr16	28880144	rs8055138	ENSG00000168488	ENST00000568266	ATXN2L	28879553	28880533	TR1_17328	openGene2openGene	T1D
immune	Tr1	rs2790159	chr10	58282426	rs2790188	ENSG00000072401	ENST00000615793	UBE2D1	58282223	58283089	TR1_5717	ocr2openGene	CRO
immune	Tr1	rs1048990	chr14	35122110	rs28365850	ENSG00000258704	ENST00000556355	SRP54-AS1	35121704	35122878	TR1_13627	openGene2openGene	ALG
immune	Tr1	rs6974491	chr7	37353573	rs12532822	ENSG00000155849	ENST00000310758	ELMO1	37352953	37353999	TR1_42386	openGene2openGene	CEL
immune	Tr1	rs1463485	chr17	75855710	rs1463485	ENSG00000108469	ENST00000420326	RECQL5	75854943	75856277	TR1_20404	openGene2openGene	SLE
immune	Tr1	rs1950897	chr14	68285926	rs8008961	ENSG00000185650	ENST00000557022	ZFP36L1	68285414	68285991	TR1_14107	ocr2openGene	RA
immune	Tr1	rs63406760	chr12	123364549	rs7485502	ENSG00000111358	ENST00000543341	GTF2H3	123364008	123365963	TR1_12024	openGene2openGene	ALG
immune	Tr1	rs10174949	chr2	8302118	rs10174949	ENSG00000115738	ENST00000472142	ID2	8301862	8302896	TR1_23984	ocr2openGene	ALG
immune	Tr1	rs13010713	chr2	181197113	rs4666715	ENSG00000115232	ENST00000484404	ITGA4	181197045	181197800	TR1_26696	ocr2openGene	CEL
immune	Tr1	rs10174949	chr2	8302417	rs891058	ENSG00000115738	ENST00000331129	ID2	8301862	8302896	TR1_23984	ocr2openGene	ALG
immune	Tr1	rs10876864	chr12	56042145	rs1131017	ENSG00000123374	ENST00000553376	CDK2	56041519	56042456	TR1_10828	openGene2openGene	ALG
immune	Tr1	rs2304206	chr19	49665670	rs2304205	ENSG00000142541	ENST00000676477	RPL13A	49665267	49666235	TR1_23594	openGene2openGene	VIT
immune	Tr1	rs2304206	chr19	49665614	rs2304206	ENSG00000142541	ENST00000486930	RPL13A	49665267	49666235	TR1_23594	openGene2openGene	VIT
immune	Tr1	rs11246217	chr11	575800	rs34793529	ENSG00000023191	ENST00000529368	RNH1	575408	576768	TR1_7220	openGene2openGene	SLE
immune	Tr1	rs2304206	chr19	49677009	rs975484	ENSG00000126460	ENST00000543867	PRRG2	49676357	49677806	TR1_23595	openGene2openGene	VIT
immune	Tr1	rs28449958	chr16	28863226	rs62037367	ENSG00000177548	ENST00000357573	RABEP2	28863006	28864240	TR1_17326	openGene2openGene	IBD
immune	Tr1	rs2304206	chr19	49665614	rs2304206	ENSG00000142541	ENST00000484279	RPL13A	49665267	49666235	TR1_23594	openGene2openGene	VIT
immune	Tr1	rs2304206	chr19	49665670	rs2304205	ENSG00000142541	ENST00000484279	RPL13A	49665267	49666235	TR1_23594	openGene2openGene	VIT
immune	Tr1	rs2304206	chr19	49665763	rs2304204	ENSG00000142541	ENST00000484279	RPL13A	49665267	49666235	TR1_23594	openGene2openGene	VIT
immune	Tr1	rs2304206	chr19	49665614	rs2304206	ENSG00000142541	ENST00000479992	RPL13A	49665267	49666235	TR1_23594	openGene2openGene	VIT
immune	Tr1	rs10883723	chr10	102503918	rs3818470	ENSG00000077150	ENST00000661543	NFKB2	102503676	102504275	TR1_6624	openGene2openGene	ALG
immune	Tr1	rs2017445	chr12	56041628	rs705704	ENSG00000139613	ENST00000267064	SMARCC2	56041519	56042456	TR1_10828	openGene2openGene	VIT
immune	Tr1	rs28449958	chr16	28863883	rs11864750	ENSG00000177548	ENST00000570030	RABEP2	28863006	28864240	TR1_17326	openGene2openGene	IBD
immune	Tr1	rs1048990	chr14	35122110	rs28365850	ENSG00000100906	ENST00000557389	NFKBIA	35121704	35122878	TR1_13627	openGene2openGene	ALG
immune	Tr1	rs12615545	chr2	181197329	rs4233790	ENSG00000115232	ENST00000397033	ITGA4	181197045	181197800	TR1_26696	ocr2openGene	AS
immune	Tr1	rs4899260	chr14	68816828	rs4899262	ENSG00000072121	ENST00000676620	ZFYVE26	68815822	68816989	TR1_14133	ocr2openGene	CEL
immune	Tr1	rs5743618	chr4	38804362	rs59480104	ENSG00000035928	ENST00000504849	RFC1	38803988	38805210	TR1_34337	openGene2openGene	ALG
immune	Tr1	rs5743618	chr4	38804841	rs74288437	ENSG00000174130	ENST00000381950	TLR6	38803988	38805210	TR1_34337	openGene2openGene	ALG
immune	Tr1	rs5758343	chr22	41381554	rs9607799	ENSG00000100412	ENST00000678600	ACO2	41381065	41382547	TR1_30400	openGene2openGene	ALG
immune	Tr1	rs5758343	chr22	41381237	rs2234052	ENSG00000100412	ENST00000678394	ACO2	41381065	41382547	TR1_30400	openGene2openGene	ALG
immune	Tr1	rs5743618	chr4	38804321	rs17578127	ENSG00000035928	ENST00000512275	RFC1	38803988	38805210	TR1_34337	openGene2openGene	ALG
immune	Tr1	rs1887428	chr9	4984530	rs1887428	ENSG00000286162	ENST00000686082	ENSG00000286162	4984319	4985792	TR1_46397	openGene2openGene	IBD
immune	Tr1	rs5758343	chr22	41381909	rs2234059	ENSG00000100412	ENST00000677427	ACO2	41381065	41382547	TR1_30400	openGene2openGene	ALG
immune	Tr1	rs12065145	chr1	172659378	rs559795993	ENSG00000094975	ENST00000367723	SUCO	172658792	172659640	TR1_3343	openGene2openGene	SLE
immune	Tr1	rs2304206	chr19	49665614	rs2304206	ENSG00000104946	ENST00000594996	TBC1D17	49665267	49666235	TR1_23594	openGene2openGene	VIT
immune	Tr1	rs9611565	chr22	41381879	rs2234058	ENSG00000100412	ENST00000216254	ACO2	41381065	41382547	TR1_30400	openGene2openGene	VIT
immune	Tr1	rs12615545	chr2	181197557	rs4666717	ENSG00000115232	ENST00000478440	ITGA4	181197045	181197800	TR1_26696	ocr2openGene	AS
immune	Tr1	rs2304206	chr19	49665763	rs2304204	ENSG00000104946	ENST00000599049	TBC1D17	49665267	49666235	TR1_23594	openGene2openGene	VIT
immune	Tr1	rs1194	chr6	35297641	rs4711414	ENSG00000112033	ENST00000311565	PPARD	35297468	35298126	TR1_39546	openGene2openGene	SLE
immune	Tr1	rs10883723	chr10	102503918	rs3818470	ENSG00000107862	ENST00000677487	GBF1	102503676	102504275	TR1_6624	openGene2openGene	ALG
immune	Tr1	rs34840245	chr6	34887971	rs1051115	ENSG00000064995	ENST00000361288	TAF11	34887694	34888526	TR1_39530	openGene2openGene	SLE
immune	Tr1	rs13205210	chr6	34887971	rs1051115	ENSG00000064995	ENST00000689560	TAF11	34887694	34888526	TR1_39530	openGene2openGene	SLE
immune	Tr1	rs34835	chr16	28554346	rs7191618	ENSG00000197272	ENST00000356897	IL27	28553754	28554760	TR1_17321	openGene2openGene	T1D
immune	Tr1	rs11154801	chr6	135497759	rs13197384	ENSG00000135525	ENST00000354570	MAP7	135497287	135498584	TR1_40968	openGene2openGene	MS
immune	Tr1	rs2304206	chr19	49677009	rs975484	ENSG00000126456	ENST00000600453	IRF3	49676357	49677806	TR1_23595	openGene2openGene	VIT
immune	Tr1	rs60920700	chr3	119559846	rs41271393	ENSG00000138495	ENST00000261070	COX17	119559512	119560329	TR1_32484	openGene2openGene	VIT
immune	Tr1	rs33993564	chr5	150846823	rs10058821	ENSG00000086589	ENST00000521594	RBM22	150846264	150847741	TR1_38000	openGene2openGene	IBD
immune	Tr1	rs740474	chr5	141636721	rs1421896	ENSG00000164620	ENST00000444782	RELL2	141636272	141638356	TR1_37784	openGene2openGene	ALG
immune	Tr1	rs6873255	chr5	173918020	rs55946741	ENSG00000145919	ENST00000285908	BOD1	173917515	173918759	TR1_38347	openGene2openGene	CRO
immune	Tr1	rs28449958	chr16	28507775	rs153109	ENSG00000188603	ENST00000563874	CLN3	28507715	28508450	TR1_17319	openGene2openGene	IBD
immune	Tr1	rs2066819	chr12	56299736	rs41423244	ENSG00000181852	ENST00000548225	RNF41	56299404	56300812	TR1_10846	openGene2openGene	PSO
immune	Tr1	rs10936599	chr3	169764547	rs2293607	ENSG00000239219	ENST00000487580	ENSG00000239219	169764302	169765372	TR1_33236	openGene2openGene	CEL
immune	Tr1	rs63406760	chr12	123233754	rs1727332	ENSG00000150967	ENST00000392439	ABCB9	123232734	123234108	TR1_12022	openGene2openGene	ALG
immune	Tr1	rs773125	chr12	56042145	rs1131017	ENSG00000185664	ENST00000548689	PMEL	56041519	56042456	TR1_10828	openGene2openGene	RA
immune	Tr1	rs2247314	chr6	166956865	rs2757039	ENSG00000198818	ENST00000478705	SFT2D1	166955940	166957586	TR1_41659	openGene2openGene	VIT
immune	Tr1	rs9611565	chr22	41381879	rs2234058	ENSG00000100412	ENST00000678819	ACO2	41381065	41382547	TR1_30400	openGene2openGene	VIT
immune	Tr1	rs28449958	chr16	28824361	rs138159013	ENSG00000196296	ENST00000395503	ATP2A1	28822507	28824635	TR1_17324	openGene2openGene	IBD
immune	Tr1	rs1170436	chr16	68540042	rs1182968	ENSG00000168802	ENST00000567763	CHTF8	68538835	68540273	TR1_17861	openGene2openGene	SLE
immune	Tr1	rs7187776	chr16	28864161	rs7193733	ENSG00000178188	ENST00000567536	SH2B1	28863006	28864240	TR1_17326	openGene2openGene	T1D
immune	Tr1	rs694739	chr11	64285685	rs887314	ENSG00000173264	ENST00000545366	GPR137	64284448	64286264	TR1_8288	openGene2openGene	MS
immune	Tr1	rs2066819	chr12	56300477	rs2695789	ENSG00000139645	ENST00000680693	ANKRD52	56299404	56300812	TR1_10846	openGene2openGene	PSO
immune	Tr1	rs13010713	chr2	181197554	rs4667135	ENSG00000234663	ENST00000669843	LINC01934	181197045	181197800	TR1_26696	ocr2openGene	CEL
immune	Tr1	rs34779708	chr10	35149409	rs12761675	ENSG00000095794	ENST00000469517	CREM	35149118	35149963	TR1_5496	openGene2openGene	IBD
immune	Tr1	rs33993564	chr5	150847337	rs17111376	ENSG00000132912	ENST00000517421	DCTN4	150846264	150847741	TR1_38000	openGene2openGene	IBD
immune	Tr1	rs694739	chr11	64284975	rs2510066	ENSG00000173264	ENST00000536282	GPR137	64284448	64286264	TR1_8288	openGene2openGene	MS
immune	Tr1	rs7187776	chr16	28824359	rs149808056	ENSG00000178188	ENST00000567536	SH2B1	28822507	28824635	TR1_17324	openGene2openGene	T1D
immune	Tr1	rs28449958	chr16	28864161	rs7193733	ENSG00000260442	ENST00000691192	ATP2A1-AS1	28863006	28864240	TR1_17326	openGene2openGene	IBD
immune	Tr1	rs33993564	chr5	150846682	rs58398445	ENSG00000132912	ENST00000424236	DCTN4	150846264	150847741	TR1_38000	openGene2openGene	IBD
immune	Tr1	rs12482904	chr21	42403617	rs11203201	ENSG00000160179	ENST00000361802	ABCG1	42403597	42404320	TR1_29501	openGene2openGene	VIT
immune	Tr1	rs6716355	chr2	181305318	rs17365411	ENSG00000115232	ENST00000484404	ITGA4	181305293	181306089	TR1_26704	openGene2openGene	MS
immune	Tr1	rs243323	chr16	11255821	rs243332	ENSG00000038532	ENST00000409790	CLEC16A	11254651	11256726	TR1_16993	openGene2openGene	SLE
immune	Tr1	rs28449958	chr16	28880144	rs8055138	ENSG00000260442	ENST00000561547	ATP2A1-AS1	28879553	28880533	TR1_17328	openGene2openGene	IBD
immune	Tr1	rs61759532	chr17	7337072	rs61759532	ENSG00000072778	ENST00000582056	ACADVL	7336313	7337310	TR1_18651	openGene2openGene	T1D
immune	Tr1	rs1516971	chr8	128540610	rs2392944	ENSG00000249859	ENST00000512617	PVT1	128540349	128541396	TR1_45964	ocr2openGene	RA
immune	Tr1	rs1516971	chr8	128540610	rs2392944	ENSG00000249859	ENST00000653990	PVT1	128540349	128541396	TR1_45964	ocr2openGene	RA
immune	Tr1	rs9611565	chr22	41381879	rs2234058	ENSG00000100410	ENST00000491254	PHF5A	41381065	41382547	TR1_30400	openGene2openGene	VIT
immune	Tr1	rs7132277	chr12	123364549	rs7485502	ENSG00000111328	ENST00000535979	CDK2AP1	123364008	123365963	TR1_12024	openGene2openGene	MS
immune	Tr1	rs9469899	chr6	34792107	rs6934662	ENSG00000124562	ENST00000374018	SNRPC	34791474	34792768	TR1_39528	openGene2openGene	GD
immune	Tr1	rs7187776	chr16	28846324	rs7187776	ENSG00000260442	ENST00000691192	ATP2A1-AS1	28845839	28847121	TR1_17325	openGene2openGene	T1D
immune	Tr1	rs2256814	chr20	63739379	rs6122159	ENSG00000101150	ENST00000369927	TPD52L2	63739275	63740667	TR1_29073	openGene2openGene	MS
immune	Tr1	rs60131261	chr6	30061023	rs9295829	ENSG00000066379	ENST00000332435	POLR1H	30060748	30061979	TR1_39268	openGene2openGene	VIT
immune	Tr1	rs7187776	chr16	28880144	rs8055138	ENSG00000178188	ENST00000567536	SH2B1	28879553	28880533	TR1_17328	openGene2openGene	T1D
immune	Tr1	rs243332	chr16	11255821	rs243332	ENSG00000182108	ENST00000570992	DEXI	11254651	11256726	TR1_16993	openGene2openGene	CRO
immune	Tr1	rs250308	chr5	119355998	rs3797339	ENSG00000145779	ENST00000503646	TNFAIP8	119355249	119356380	TR1_37366	openGene2openGene	ALG
immune	Tr1	rs2732549	chr11	35067136	rs2732547	ENSG00000026508	ENST00000525211	CD44	35066643	35067650	TR1_7829	openGene2openGene	SLE
immune	Tr1	rs2732549	chr11	35066771	rs2732550	ENSG00000026508	ENST00000525211	CD44	35066643	35067650	TR1_7829	openGene2openGene	SLE
immune	Tr1	rs7668577	chr4	26088753	rs7441808	ENSG00000168214	ENST00000355476	RBPJ	26088322	26089017	TR1_34226	ocr2openGene	T1D
immune	Tr1	rs9355260	chr6	159107100	rs7748054	ENSG00000271913	ENST00000659621	TAGAP-AS1	159106624	159107270	TR1_41555	openGene2openGene	MS
immune	Tr1	rs2304206	chr19	49665614	rs2304206	ENSG00000273189	ENST00000595815	ENSG00000273189	49665267	49666235	TR1_23594	openGene2openGene	VIT
immune	Tr1	rs10883723	chr10	102502871	rs2296590	ENSG00000156398	ENST00000602764	SFXN2	102501929	102503090	TR1_6623	openGene2openGene	ALG
immune	Tr1	rs9355260	chr6	159107222	rs7772013	ENSG00000271913	ENST00000659171	TAGAP-AS1	159106624	159107270	TR1_41555	openGene2openGene	MS
immune	Tr1	rs2066819	chr12	56333921	rs80317430	ENSG00000111602	ENST00000229201	TIMELESS	56333279	56334469	TR1_10848	openGene2openGene	PSO
immune	Tr1	rs3197999	chr3	50299601	rs34136796	ENSG00000088543	ENST00000485902	C3orf18	50298731	50299943	TR1_31658	openGene2openGene	IBD
immune	Tr1	rs2236262	chr14	68816170	rs194746	ENSG00000289626	ENST00000692406	ENSG00000289626	68815822	68816989	TR1_14133	ocr2openGene	MS
immune	Tr1	rs1463485	chr17	75855927	rs936394	ENSG00000108469	ENST00000317905	RECQL5	75854943	75856277	TR1_20404	openGene2openGene	SLE
immune	Tr1	rs1463485	chr17	75855710	rs1463485	ENSG00000108469	ENST00000317905	RECQL5	75854943	75856277	TR1_20404	openGene2openGene	SLE
immune	Tr1	rs1359062	chr1	192575969	rs7535818	ENSG00000236069	ENST00000642657	ENSG00000236069	192575311	192576127	TR1_3612	openGene2openGene	MS
immune	Tr1	rs2732549	chr11	35067538	rs2732546	ENSG00000026508	ENST00000278386	CD44	35066643	35067650	TR1_7829	openGene2openGene	SLE
immune	Tr1	rs13010713	chr2	181197554	rs4667135	ENSG00000115232	ENST00000233573	ITGA4	181197045	181197800	TR1_26696	ocr2openGene	CEL
immune	Tr1	rs149010539	chr3	48504480	rs114743756	ENSG00000164054	ENST00000465449	SHISA5	48503713	48504657	TR1_31583	openGene2openGene	CRO
immune	Tr1	rs1048990	chr14	35122110	rs28365850	ENSG00000258704	ENST00000690110	SRP54-AS1	35121704	35122878	TR1_13627	openGene2openGene	ALG
immune	Tr1	rs10174949	chr2	8302417	rs891058	ENSG00000115738	ENST00000396290	ID2	8301862	8302896	TR1_23984	ocr2openGene	ALG
immune	Tr1	rs2017445	chr12	56041628	rs705704	ENSG00000065357	ENST00000547358	DGKA	56041519	56042456	TR1_10828	openGene2openGene	VIT
immune	Tr1	rs34593439	chr15	78944951	rs2289702	ENSG00000103811	ENST00000677810	CTSH	78944212	78945560	TR1_16206	openGene2openGene	T1D
immune	Tr1	rs2017445	chr12	56041628	rs705704	ENSG00000065357	ENST00000547324	DGKA	56041519	56042456	TR1_10828	openGene2openGene	VIT
immune	Tr1	rs2017445	chr12	56041628	rs705704	ENSG00000065357	ENST00000548549	DGKA	56041519	56042456	TR1_10828	openGene2openGene	VIT
immune	Tr1	rs34593439	chr15	78944951	rs2289702	ENSG00000103811	ENST00000677921	CTSH	78944212	78945560	TR1_16206	openGene2openGene	T1D
immune	Tr1	rs1217382	chr1	113905292	rs971173	ENSG00000118655	ENST00000648795	DCLRE1B	113904419	113905792	TR1_2400	openGene2openGene	CRO
immune	Tr1	rs2066819	chr12	56334216	rs2371494	ENSG00000062485	ENST00000550655	CS	56333279	56334469	TR1_10848	openGene2openGene	PSO
immune	Tr1	rs7187776	chr16	28880144	rs8055138	ENSG00000196296	ENST00000536376	ATP2A1	28879553	28880533	TR1_17328	openGene2openGene	T1D
immune	Tr1	rs9611565	chr22	41381909	rs2234059	ENSG00000100401	ENST00000356244	RANGAP1	41381065	41382547	TR1_30400	openGene2openGene	VIT
immune	Tr1	rs663743	chr11	64285685	rs887314	ENSG00000173264	ENST00000536667	GPR137	64284448	64286264	TR1_8288	openGene2openGene	T1D
immune	Tr1	rs1217382	chr1	113905292	rs971173	ENSG00000116793	ENST00000369600	PHTF1	113904419	113905792	TR1_2400	openGene2openGene	CRO
immune	Tr1	rs11755393	chr6	34792107	rs6934662	ENSG00000064995	ENST00000693481	TAF11	34791474	34792768	TR1_39528	openGene2openGene	SLE
immune	Tr1	rs2066819	chr12	56334216	rs2371494	ENSG00000062485	ENST00000551430	CS	56333279	56334469	TR1_10848	openGene2openGene	PSO
immune	Tr1	rs10936599	chr3	169772158	rs3821383	ENSG00000188306	ENST00000691416	LRRIQ4	169771841	169772324	TR1_33237	openGene2openGene	CEL
immune	Tr1	rs2066819	chr12	56333921	rs80317430	ENSG00000062485	ENST00000550996	CS	56333279	56334469	TR1_10848	openGene2openGene	PSO
immune	Tr1	rs36014129	chr6	26199675	rs34961555	ENSG00000180596	ENST00000314332	H2BC4	26198762	26200033	TR1_39102	openGene2openGene	SLE
immune	Tr1	rs663743	chr11	64285685	rs887314	ENSG00000173264	ENST00000538032	GPR137	64284448	64286264	TR1_8288	openGene2openGene	T1D
immune	Tr1	rs773125	chr12	56042145	rs1131017	ENSG00000139613	ENST00000394023	SMARCC2	56041519	56042456	TR1_10828	openGene2openGene	RA
immune	Tr1	rs1463485	chr17	75855927	rs936394	ENSG00000132478	ENST00000589790	UNK	75854943	75856277	TR1_20404	openGene2openGene	SLE
immune	Tr1	rs78865465	chr12	55974117	rs75639074	ENSG00000135404	ENST00000552067	CD63	55973488	55974542	TR1_10823	openGene2openGene	T1D
immune	Tr1	rs36014129	chr6	26189128	rs13204572	ENSG00000274290	ENST00000614097	H2BC6	26188351	26189399	TR1_39099	openGene2openGene	SLE
immune	Tr1	rs2304206	chr19	49677009	rs975484	ENSG00000126456	ENST00000600022	IRF3	49676357	49677806	TR1_23595	openGene2openGene	VIT
immune	Tr1	rs9611565	chr22	41381554	rs9607799	ENSG00000100412	ENST00000678688	ACO2	41381065	41382547	TR1_30400	openGene2openGene	VIT
immune	Tr1	rs9469899	chr6	34792451	rs7769820	ENSG00000064995	ENST00000689560	TAF11	34791474	34792768	TR1_39528	openGene2openGene	GD
immune	Tr1	rs7132277	chr12	123364549	rs7485502	ENSG00000111361	ENST00000543940	EIF2B1	123364008	123365963	TR1_12024	openGene2openGene	MS
immune	Tr1	rs5758343	chr22	41381311	rs2234053	ENSG00000100412	ENST00000677427	ACO2	41381065	41382547	TR1_30400	openGene2openGene	ALG
immune	Tr1	rs10936599	chr3	169764547	rs2293607	ENSG00000008952	ENST00000460513	SEC62	169764302	169765372	TR1_33236	openGene2openGene	CEL
immune	Tr1	rs5758343	chr22	41381237	rs2234052	ENSG00000100412	ENST00000466237	ACO2	41381065	41382547	TR1_30400	openGene2openGene	ALG
immune	Tr1	rs12087340	chr1	85276474	rs1060843	ENSG00000142867	ENST00000650582	BCL10	85276071	85277103	TR1_1911	openGene2openGene	MS
immune	Tr1	rs10883723	chr10	102502871	rs2296590	ENSG00000107862	ENST00000677439	GBF1	102501929	102503090	TR1_6623	openGene2openGene	ALG
immune	Tr1	rs13260060	chr8	70403682	rs71517442	ENSG00000221947	ENST00000520273	XKR9	70401843	70403977	TR1_45166	openGene2openGene	MS
immune	Tr1	rs13260060	chr8	70403682	rs71517442	ENSG00000221947	ENST00000520030	XKR9	70401843	70403977	TR1_45166	openGene2openGene	MS
immune	Tr1	rs5758343	chr22	41381554	rs9607799	ENSG00000100412	ENST00000676792	ACO2	41381065	41382547	TR1_30400	openGene2openGene	ALG
immune	Tr1	rs60920700	chr3	119559610	rs41271391	ENSG00000113845	ENST00000498399	TIMMDC1	119559512	119560329	TR1_32484	openGene2openGene	VIT
immune	Tr1	rs773125	chr12	56042145	rs1131017	ENSG00000185664	ENST00000547137	PMEL	56041519	56042456	TR1_10828	openGene2openGene	RA
immune	Tr1	rs34840245	chr6	34887971	rs1051115	ENSG00000064995	ENST00000693481	TAF11	34887694	34888526	TR1_39530	openGene2openGene	SLE
immune	Tr1	rs11154801	chr6	135497759	rs13197384	ENSG00000135525	ENST00000618822	MAP7	135497287	135498584	TR1_40968	openGene2openGene	MS
immune	Tr1	rs10883723	chr10	102502871	rs2296590	ENSG00000107862	ENST00000678351	GBF1	102501929	102503090	TR1_6623	openGene2openGene	ALG
immune	Tr1	rs4728142	chr7	128938247	rs2004640	ENSG00000128604	ENST00000477535	IRF5	128937699	128939215	TR1_43555	openGene2openGene	UC
immune	Tr1	rs7204270	chr16	30183519	rs930392	ENSG00000261416	ENST00000568506	CORO1A-AS1	30183180	30184741	TR1_17387	openGene2openGene	MS
immune	Tr1	rs28449958	chr16	28864161	rs7193733	ENSG00000178188	ENST00000567536	SH2B1	28863006	28864240	TR1_17326	openGene2openGene	IBD
immune	Tr1	rs10876864	chr12	56042145	rs1131017	ENSG00000229117	ENST00000546654	RPL41	56041519	56042456	TR1_10828	openGene2openGene	ALG
immune	Tr1	rs1170436	chr16	68539384	rs1170444	ENSG00000168802	ENST00000523421	CHTF8	68538835	68540273	TR1_17861	openGene2openGene	SLE
immune	Tr1	rs6435203	chr2	203782538	rs749933	ENSG00000178562	ENST00000458610	CD28	203782222	203782654	TR1_27053	openGene2openGene	MS
immune	Tr1	rs663743	chr11	64284975	rs2510066	ENSG00000173486	ENST00000536642	FKBP2	64284448	64286264	TR1_8288	openGene2openGene	T1D
immune	Tr1	rs12727642	chr1	7962137	rs3766606	ENSG00000142599	ENST00000465125	RERE	7961085	7962219	TR1_205	openGene2openGene	CEL
immune	Tr1	rs11719975	chr3	18758024	rs3923396	ENSG00000182568	ENST00000457005	SATB1	18757919	18758447	TR1_31029	ocr2openGene	MS
immune	Tr1	rs11714843	chr3	119498465	rs2280670	ENSG00000138495	ENST00000490145	COX17	119498087	119499020	TR1_32482	openGene2openGene	JIA
immune	Tr1	rs5743618	chr4	38804398	rs5743563	ENSG00000035928	ENST00000381897	RFC1	38803988	38805210	TR1_34337	openGene2openGene	ALG
immune	Tr1	rs10175798	chr2	30225478	rs906868	ENSG00000172954	ENST00000319406	LCLAT1	30225029	30225674	TR1_24443	ocr2openGene	RA
immune	Tr1	rs694739	chr11	64285685	rs887314	ENSG00000173264	ENST00000536282	GPR137	64284448	64286264	TR1_8288	openGene2openGene	MS
immune	Tr1	rs11611029	chr12	55974294	rs11171710	ENSG00000123411	ENST00000547668	IKZF4	55973488	55974542	TR1_10823	openGene2openGene	HT
immune	Tr1	rs9355260	chr6	159104207	rs55966014	ENSG00000164691	ENST00000642909	TAGAP	159103993	159104448	TR1_41554	openGene2openGene	MS
immune	Tr1	rs28449958	chr16	28863801	rs7198606	ENSG00000260442	ENST00000686664	ATP2A1-AS1	28863006	28864240	TR1_17326	openGene2openGene	IBD
immune	Tr1	rs12421615	chr11	64285685	rs887314	ENSG00000149761	ENST00000537094	NUDT22	64284448	64286264	TR1_8288	openGene2openGene	VIT
immune	Tr1	rs2066819	chr12	56267121	rs60542959	ENSG00000144785	ENST00000547423	ENSG00000144785	56266626	56267667	TR1_10845	openGene2openGene	PSO
immune	Tr1	rs6435203	chr2	203782538	rs749933	ENSG00000178562	ENST00000324106	CD28	203782222	203782654	TR1_27053	openGene2openGene	MS
immune	Tr1	rs12421615	chr11	64285685	rs887314	ENSG00000149782	ENST00000279230	PLCB3	64284448	64286264	TR1_8288	openGene2openGene	VIT
immune	Tr1	rs1463485	chr17	75855927	rs936394	ENSG00000204316	ENST00000477736	MRPL38	75854943	75856277	TR1_20404	openGene2openGene	SLE
immune	Tr1	rs61759532	chr17	7337072	rs61759532	ENSG00000174282	ENST00000380599	ZBTB4	7336313	7337310	TR1_18651	openGene2openGene	T1D
immune	Tr1	rs10791824	chr11	65791795	rs10791824	ENSG00000172803	ENST00000531503	SNX32	65791339	65792335	TR1_8381	openGene2openGene	ECZ
immune	Tr1	rs79157249	chr11	118926294	rs73575428	ENSG00000110367	ENST00000533239	DDX6	118925763	118926374	TR1_9333	openGene2openGene	CRO
immune	Tr1	rs61759532	chr17	7337072	rs61759532	ENSG00000072778	ENST00000584103	ACADVL	7336313	7337310	TR1_18651	openGene2openGene	T1D
immune	Tr1	rs13088318	chr3	101513249	rs55749605	ENSG00000081154	ENST00000498274	PCNP	101512523	101513648	TR1_32200	openGene2openGene	ALG
immune	Tr1	rs41263646	chr1	183591057	rs4987080	ENSG00000116698	ENST00000685780	SMG7	183589928	183591256	TR1_3523	openGene2openGene	SLE
immune	Tr1	rs2256814	chr20	63737947	rs914559	ENSG00000101150	ENST00000346249	TPD52L2	63737864	63738207	TR1_29072	openGene2openGene	MS
immune	Tr1	rs9611565	chr22	41381554	rs9607799	ENSG00000100410	ENST00000491254	PHF5A	41381065	41382547	TR1_30400	openGene2openGene	VIT
immune	Tr1	rs10068717	chr5	142109462	rs6580223	ENSG00000113552	ENST00000508177	GNPDA1	142108360	142109670	TR1_37812	openGene2openGene	ALG
immune	Tr1	rs7187776	chr16	28824359	rs149808056	ENSG00000260442	ENST00000686287	ATP2A1-AS1	28822507	28824635	TR1_17324	openGene2openGene	T1D
immune	Tr1	rs2066819	chr12	56333921	rs80317430	ENSG00000062485	ENST00000550044	CS	56333279	56334469	TR1_10848	openGene2openGene	PSO
immune	Tr1	rs33993564	chr5	150847337	rs17111376	ENSG00000086589	ENST00000518917	RBM22	150846264	150847741	TR1_38000	openGene2openGene	IBD
immune	Tr1	rs149010539	chr3	49673997	chr3:49711430	ENSG00000178149	ENST00000313778	DALRD3	49673433	49674795	TR1_31630	openGene2openGene	CRO
immune	Tr1	rs1036207	chr5	142109462	rs6580223	ENSG00000113552	ENST00000513454	GNPDA1	142108360	142109670	TR1_37812	openGene2openGene	MS
immune	Tr1	rs1036207	chr5	142109462	rs6580223	ENSG00000113552	ENST00000504139	GNPDA1	142108360	142109670	TR1_37812	openGene2openGene	MS
immune	Tr1	rs13088318	chr3	101512524	rs16843927	ENSG00000081154	ENST00000486406	PCNP	101512523	101513648	TR1_32200	openGene2openGene	ALG
immune	Tr1	rs10883723	chr10	102502871	rs2296590	ENSG00000156398	ENST00000369893	SFXN2	102501929	102503090	TR1_6623	openGene2openGene	ALG
immune	Tr1	rs9611565	chr22	41381879	rs2234058	ENSG00000100412	ENST00000677698	ACO2	41381065	41382547	TR1_30400	openGene2openGene	VIT
immune	Tr1	rs10790268	chr11	118790689	rs57494551	ENSG00000186174	ENST00000530293	BCL9L	118790397	118792488	TR1_9325	openGene2openGene	RA
immune	Tr1	rs231779	chr2	203867991	rs231775	ENSG00000178562	ENST00000324106	CD28	203867622	203868056	TR1_27063	openGene2openGene	GD
immune	Tr1	rs921650	chr17	39926554	rs12603332	ENSG00000172057	ENST00000304046	ORMDL3	39926473	39928217	TR1_19356	openGene2openGene	ALG
immune	Tr1	rs574384	chr1	35641909	rs676614	ENSG00000020129	ENST00000373243	NCDN	35641059	35642092	TR1_1053	openGene2openGene	T1D
immune	Tr1	rs7187776	chr16	28880144	rs8055138	ENSG00000260442	ENST00000686287	ATP2A1-AS1	28879553	28880533	TR1_17328	openGene2openGene	T1D
immune	Tr1	rs7187776	chr16	28880144	rs8055138	ENSG00000260442	ENST00000691192	ATP2A1-AS1	28879553	28880533	TR1_17328	openGene2openGene	T1D
immune	Tr1	rs7668577	chr4	26088753	rs7441808	ENSG00000168214	ENST00000680210	RBPJ	26088322	26089017	TR1_34226	ocr2openGene	T1D
immune	Tr1	rs4690229	chr4	973551	rs113075206	ENSG00000127419	ENST00000507319	TMEM175	972746	974190	TR1_33852	openGene2openGene	SLE
immune	Tr1	rs2495365	chr1	2556327	rs2227313	ENSG00000157873	ENST00000451778	TNFRSF14	2554928	2557355	TR1_100	openGene2openGene	UC
immune	Tr1	rs1048990	chr14	35122110	rs28365850	ENSG00000258704	ENST00000689842	SRP54-AS1	35121704	35122878	TR1_13627	openGene2openGene	ALG
immune	Tr1	rs9355260	chr6	159107100	rs7748054	ENSG00000271913	ENST00000688282	TAGAP-AS1	159106624	159107270	TR1_41555	openGene2openGene	MS
immune	Tr1	rs60920700	chr3	119560301	rs34394661	ENSG00000031081	ENST00000264245	ARHGAP31	119559512	119560329	TR1_32484	openGene2openGene	VIT
immune	Tr1	rs1359062	chr1	192575969	rs7535818	ENSG00000236069	ENST00000457321	ENSG00000236069	192575311	192576127	TR1_3612	openGene2openGene	MS
immune	Tr1	rs60920700	chr3	119560068	rs68180496	ENSG00000031081	ENST00000264245	ARHGAP31	119559512	119560329	TR1_32484	openGene2openGene	VIT
immune	Tr1	rs694739	chr11	64284975	rs2510066	ENSG00000110011	ENST00000321685	DNAJC4	64284448	64286264	TR1_8288	openGene2openGene	MS
immune	Tr1	rs7187776	chr16	28863883	rs11864750	ENSG00000177548	ENST00000567483	RABEP2	28863006	28864240	TR1_17326	openGene2openGene	T1D
immune	Tr1	rs7187776	chr16	28863801	rs7198606	ENSG00000177548	ENST00000564473	RABEP2	28863006	28864240	TR1_17326	openGene2openGene	T1D
immune	Tr1	rs13010713	chr2	181197554	rs4667135	ENSG00000115232	ENST00000465522	ITGA4	181197045	181197800	TR1_26696	ocr2openGene	CEL
immune	Tr1	rs11624293	chr14	88030463	rs73314714	ENSG00000259998	ENST00000563140	ENSG00000259998	88029456	88030579	TR1_14456	ocr2openGene	AS
immune	Tr1	rs10200159	chr2	55617974	rs10200159	ENSG00000275052	ENST00000616407	PPP4R3B	55616766	55618049	TR1_24867	openGene2openGene	VIT
immune	Tr1	rs13010713	chr2	181197557	rs4666717	ENSG00000115232	ENST00000465522	ITGA4	181197045	181197800	TR1_26696	ocr2openGene	CEL
immune	Tr1	rs2066819	chr12	56334353	rs79824801	ENSG00000257727	ENST00000273308	CNPY2	56333279	56334469	TR1_10848	openGene2openGene	PSO
immune	Tr1	rs2066819	chr12	56333921	rs80317430	ENSG00000257727	ENST00000551475	CNPY2	56333279	56334469	TR1_10848	openGene2openGene	PSO
immune	Tr1	rs2066819	chr12	56334216	rs2371494	ENSG00000257727	ENST00000551475	CNPY2	56333279	56334469	TR1_10848	openGene2openGene	PSO
immune	Tr1	rs2304206	chr19	49665763	rs2304204	ENSG00000142546	ENST00000593345	NOSIP	49665267	49666235	TR1_23594	openGene2openGene	VIT
immune	Tr1	rs2304206	chr19	49665670	rs2304205	ENSG00000142546	ENST00000601340	NOSIP	49665267	49666235	TR1_23594	openGene2openGene	VIT
immune	Tr1	rs61759532	chr17	7337072	rs61759532	ENSG00000132507	ENST00000573714	EIF5A	7336313	7337310	TR1_18651	openGene2openGene	T1D
immune	Tr1	rs10985070	chr9	120928959	rs1930785	ENSG00000119403	ENST00000464712	PHF19	120928387	120929421	TR1_47698	openGene2openGene	RA
immune	Tr1	rs1048990	chr14	35122110	rs28365850	ENSG00000100902	ENST00000554620	PSMA6	35121704	35122878	TR1_13627	openGene2openGene	ALG
immune	Tr1	rs6880778	chr5	40410482	rs11742570	ENSG00000171522	ENST00000512578	PTGER4	40410176	40410863	TR1_36348	openGene2openGene	MS
immune	Tr1	rs6880778	chr5	40410833	rs6451493	ENSG00000171522	ENST00000302472	PTGER4	40410176	40410863	TR1_36348	openGene2openGene	MS
immune	Tr1	rs6880778	chr5	40410482	rs11742570	ENSG00000171522	ENST00000302472	PTGER4	40410176	40410863	TR1_36348	openGene2openGene	MS
immune	Tr1	rs6880778	chr5	40410833	rs6451493	ENSG00000171522	ENST00000509543	PTGER4	40410176	40410863	TR1_36348	openGene2openGene	MS
immune	Tr1	rs12445568	chr16	31033576	rs12445650	ENSG00000099364	ENST00000562319	FBXL19	31032753	31034473	TR1_17440	openGene2openGene	PSO
immune	Tr1	rs2066819	chr12	56333921	rs80317430	ENSG00000110944	ENST00000228534	IL23A	56333279	56334469	TR1_10848	openGene2openGene	PSO
immune	Tr1	rs2304206	chr19	49665763	rs2304204	ENSG00000142546	ENST00000339093	NOSIP	49665267	49666235	TR1_23594	openGene2openGene	VIT
immune	Tr1	rs2304206	chr19	49665614	rs2304206	ENSG00000142534	ENST00000596873	RPS11	49665267	49666235	TR1_23594	openGene2openGene	VIT
immune	Tr1	rs2495365	chr1	2556327	rs2227313	ENSG00000238164	ENST00000443892	TNFRSF14-AS1	2554928	2557355	TR1_100	openGene2openGene	UC
immune	Tr1	rs231779	chr2	203867991	rs231775	ENSG00000163599	ENST00000650075	CTLA4	203867622	203868056	TR1_27063	openGene2openGene	GD
immune	Tr1	rs3807307	chr7	128939148	rs3807307	ENSG00000128604	ENST00000613821	IRF5	128937699	128939215	TR1_43555	openGene2openGene	SLE
immune	Tr1	rs33993564	chr5	150846690	rs33993564	ENSG00000132912	ENST00000521448	DCTN4	150846264	150847741	TR1_38000	openGene2openGene	IBD
immune	Tr1	rs36014129	chr6	26199675	rs34961555	ENSG00000124635	ENST00000606923	H2BC11	26198762	26200033	TR1_39102	openGene2openGene	SLE
immune	Tr1	rs7187776	chr16	28863883	rs11864750	ENSG00000177548	ENST00000570030	RABEP2	28863006	28864240	TR1_17326	openGene2openGene	T1D
immune	Tr1	rs36014129	chr6	26199675	rs34961555	ENSG00000124635	ENST00000607124	H2BC11	26198762	26200033	TR1_39102	openGene2openGene	SLE
immune	Tr1	rs7187776	chr16	28864161	rs7193733	ENSG00000177548	ENST00000570030	RABEP2	28863006	28864240	TR1_17326	openGene2openGene	T1D
immune	Tr1	rs2304206	chr19	49677009	rs975484	ENSG00000142546	ENST00000600019	NOSIP	49676357	49677806	TR1_23595	openGene2openGene	VIT
immune	Tr1	rs13018977	chr2	241316415	rs13006939	ENSG00000168385	ENST00000428282	SEPTIN2	241314892	241316656	TR1_27831	openGene2openGene	T1D
immune	Tr1	rs11755393	chr6	34792451	rs7769820	ENSG00000124562	ENST00000374018	SNRPC	34791474	34792768	TR1_39528	openGene2openGene	SLE
immune	Tr1	rs2304206	chr19	49677009	rs975484	ENSG00000126456	ENST00000594387	IRF3	49676357	49677806	TR1_23595	openGene2openGene	VIT
immune	Tr1	rs9469899	chr6	34792107	rs6934662	ENSG00000064995	ENST00000361288	TAF11	34791474	34792768	TR1_39528	openGene2openGene	GD
immune	Tr1	rs11246217	chr11	575800	rs34793529	ENSG00000099849	ENST00000531112	RASSF7	575408	576768	TR1_7220	openGene2openGene	SLE
immune	Tr1	rs5758343	chr22	41381237	rs2234052	ENSG00000100412	ENST00000676714	ACO2	41381065	41382547	TR1_30400	openGene2openGene	ALG
immune	Tr1	rs73081554	chr3	58332750	rs185407974	ENSG00000168301	ENST00000479179	KCTD6	58332537	58333844	TR1_31830	openGene2openGene	RA
immune	Tr1	rs2017445	chr12	56041720	rs705705	ENSG00000139645	ENST00000267116	ANKRD52	56041519	56042456	TR1_10828	openGene2openGene	VIT
immune	Tr1	rs73081554	chr3	58332737	rs180977001	ENSG00000168301	ENST00000479179	KCTD6	58332537	58333844	TR1_31830	openGene2openGene	RA
immune	Tr1	rs73081554	chr3	58332750	rs185407974	ENSG00000168301	ENST00000491093	KCTD6	58332537	58333844	TR1_31830	openGene2openGene	RA
immune	Tr1	rs34840245	chr6	34887971	rs1051115	ENSG00000064995	ENST00000689560	TAF11	34887694	34888526	TR1_39530	openGene2openGene	SLE
immune	Tr1	rs10883723	chr10	102503918	rs3818470	ENSG00000107862	ENST00000678036	GBF1	102503676	102504275	TR1_6624	openGene2openGene	ALG
immune	Tr1	rs6880778	chr5	40410833	rs6451493	ENSG00000289540	ENST00000686725	ENSG00000289540	40410176	40410863	TR1_36348	openGene2openGene	MS
immune	Tr1	rs34835	chr16	28554346	rs7191618	ENSG00000188603	ENST00000565236	CLN3	28553754	28554760	TR1_17321	openGene2openGene	T1D
immune	Tr1	rs33993564	chr5	150846701	rs61270113	ENSG00000086589	ENST00000521594	RBM22	150846264	150847741	TR1_38000	openGene2openGene	IBD
immune	Tr1	rs11246217	chr11	575800	rs34793529	ENSG00000023191	ENST00000533410	RNH1	575408	576768	TR1_7220	openGene2openGene	SLE
immune	Tr1	rs773125	chr12	56042145	rs1131017	ENSG00000185664	ENST00000548747	PMEL	56041519	56042456	TR1_10828	openGene2openGene	RA
immune	Tr1	rs3197999	chr3	50350442	rs73082914	ENSG00000243477	ENST00000443094	NAA80	50350422	50351360	TR1_31664	openGene2openGene	IBD
immune	Tr1	rs13018977	chr2	241316415	rs13006939	ENSG00000168385	ENST00000464128	SEPTIN2	241314892	241316656	TR1_27831	openGene2openGene	T1D
immune	Tr1	rs33993564	chr5	150847077	rs10051924	ENSG00000132912	ENST00000627368	DCTN4	150846264	150847741	TR1_38000	openGene2openGene	IBD
immune	Tr1	rs2104047	chr14	68283210	rs3784099	ENSG00000185650	ENST00000557086	ZFP36L1	68283065	68284166	TR1_14106	ocr2openGene	T1D
immune	Tr1	rs5758343	chr22	41381879	rs2234058	ENSG00000100410	ENST00000491254	PHF5A	41381065	41382547	TR1_30400	openGene2openGene	ALG
immune	Tr1	rs2247314	chr6	166956504	rs2247325	ENSG00000198818	ENST00000478705	SFT2D1	166955940	166957586	TR1_41659	openGene2openGene	VIT
immune	Tr1	rs35327136	chr17	45410208	rs35327136	ENSG00000267278	ENST00000585351	MAP3K14-AS1	45409365	45410767	TR1_19605	openGene2openGene	T1D
immune	Tr1	rs28449958	chr16	28822933	rs201131521	ENSG00000196296	ENST00000357084	ATP2A1	28822507	28824635	TR1_17324	openGene2openGene	IBD
immune	Tr1	rs1170436	chr16	68539392	rs1170443	ENSG00000168802	ENST00000567763	CHTF8	68538835	68540273	TR1_17861	openGene2openGene	SLE
immune	Tr1	rs10791824	chr11	65791795	rs10791824	ENSG00000172803	ENST00000524729	SNX32	65791339	65792335	TR1_8381	openGene2openGene	ECZ
immune	Tr1	rs2066819	chr12	56299736	rs41423244	ENSG00000139645	ENST00000681390	ANKRD52	56299404	56300812	TR1_10846	openGene2openGene	PSO
immune	Tr1	rs28449958	chr16	28863801	rs7198606	ENSG00000260442	ENST00000686287	ATP2A1-AS1	28863006	28864240	TR1_17326	openGene2openGene	IBD
immune	Tr1	rs5758343	chr22	41448782	rs202657	ENSG00000100412	ENST00000216254	ACO2	41448272	41448794	TR1_30406	openGene2openGene	ALG
immune	Tr1	rs773125	chr12	56042145	rs1131017	ENSG00000123374	ENST00000266970	CDK2	56041519	56042456	TR1_10828	openGene2openGene	RA
immune	Tr1	rs9355260	chr6	159107100	rs7748054	ENSG00000224478	ENST00000421161	ENSG00000224478	159106624	159107270	TR1_41555	openGene2openGene	MS
immune	Tr1	rs9926533	chr16	31074149	rs2303222	ENSG00000099364	ENST00000427128	FBXL19	31072989	31074797	TR1_17443	openGene2openGene	SLE
immune	Tr1	rs3197999	chr3	50299601	rs34136796	ENSG00000068028	ENST00000616212	RASSF1	50298731	50299943	TR1_31658	openGene2openGene	IBD
immune	Tr1	rs11611029	chr12	55974294	rs11171710	ENSG00000135404	ENST00000546939	CD63	55973488	55974542	TR1_10823	openGene2openGene	HT
immune	Tr1	rs3197999	chr3	50299601	rs34136796	ENSG00000068028	ENST00000478619	RASSF1	50298731	50299943	TR1_31658	openGene2openGene	IBD
immune	Tr1	rs61759532	chr17	7337072	rs61759532	ENSG00000072778	ENST00000582379	ACADVL	7336313	7337310	TR1_18651	openGene2openGene	T1D
immune	Tr1	rs773125	chr12	56042145	rs1131017	ENSG00000123374	ENST00000556276	CDK2	56041519	56042456	TR1_10828	openGene2openGene	RA
immune	Tr1	rs1463485	chr17	75855927	rs936394	ENSG00000161526	ENST00000580322	SAP30BP	75854943	75856277	TR1_20404	openGene2openGene	SLE
immune	Tr1	rs2066819	chr12	56334216	rs2371494	ENSG00000135517	ENST00000648442	MIP	56333279	56334469	TR1_10848	openGene2openGene	PSO
immune	Tr1	rs2066819	chr12	56300477	rs2695789	ENSG00000135473	ENST00000551359	PAN2	56299404	56300812	TR1_10846	openGene2openGene	PSO
immune	Tr1	rs2256814	chr20	63739379	rs6122159	ENSG00000101150	ENST00000346249	TPD52L2	63739275	63740667	TR1_29073	openGene2openGene	MS
immune	Tr1	rs61759532	chr17	7337072	rs61759532	ENSG00000072778	ENST00000578269	ACADVL	7336313	7337310	TR1_18651	openGene2openGene	T1D
immune	Tr1	rs33993564	chr5	150846610	rs113199847	ENSG00000086589	ENST00000518917	RBM22	150846264	150847741	TR1_38000	openGene2openGene	IBD
immune	Tr1	rs1516971	chr8	128540610	rs2392944	ENSG00000249859	ENST00000655783	PVT1	128540349	128541396	TR1_45964	ocr2openGene	RA
immune	Tr1	rs930297	chr17	75412743	rs9914731	ENSG00000125447	ENST00000621217	GGA3	75412659	75412926	TR1_20377	ocr2openGene	SLE
immune	Tr1	rs663743	chr11	64285685	rs887314	ENSG00000149782	ENST00000325234	PLCB3	64284448	64286264	TR1_8288	openGene2openGene	T1D
immune	Tr1	rs10883723	chr10	102502871	rs2296590	ENSG00000269609	ENST00000596366	C10orf95-AS1	102501929	102503090	TR1_6623	openGene2openGene	ALG
immune	Tr1	rs9611565	chr22	41381909	rs2234059	ENSG00000100410	ENST00000491254	PHF5A	41381065	41382547	TR1_30400	openGene2openGene	VIT
immune	Tr1	rs766751473	chr5	132457594	rs4705950	ENSG00000197536	ENST00000612967	IRF1-AS1	132456258	132457891	TR1_37532	ocr2openGene	T1D
immune	Tr1	rs33993564	chr5	150846579	rs111719118	ENSG00000086589	ENST00000447771	RBM22	150846264	150847741	TR1_38000	openGene2openGene	IBD
immune	Tr1	rs10876864	chr12	56042145	rs1131017	ENSG00000196465	ENST00000549178	MYL6B	56041519	56042456	TR1_10828	openGene2openGene	ALG
immune	Tr1	rs9611565	chr22	41381554	rs9607799	ENSG00000100412	ENST00000471094	ACO2	41381065	41382547	TR1_30400	openGene2openGene	VIT
immune	Tr1	rs9469899	chr6	34792385	rs7769961	ENSG00000124562	ENST00000474635	SNRPC	34791474	34792768	TR1_39528	openGene2openGene	GD
immune	Tr1	rs9355260	chr6	159107100	rs7748054	ENSG00000271913	ENST00000646912	TAGAP-AS1	159106624	159107270	TR1_41555	openGene2openGene	MS
immune	Tr1	rs231779	chr2	203869764	rs231779	ENSG00000178562	ENST00000458610	CD28	203869611	203870046	TR1_27065	openGene2openGene	GD
immune	Tr1	rs1920296	chr3	121835005	rs72421117	ENSG00000160124	ENST00000479899	MIX23	121834613	121835779	TR1_32522	openGene2openGene	MS
immune	Tr1	rs10883723	chr10	102503918	rs3818470	ENSG00000156398	ENST00000602785	SFXN2	102503676	102504275	TR1_6624	openGene2openGene	ALG
immune	Tr1	rs7187776	chr16	28863226	rs62037367	ENSG00000260442	ENST00000686287	ATP2A1-AS1	28863006	28864240	TR1_17326	openGene2openGene	T1D
immune	Tr1	rs231779	chr2	203869764	rs231779	ENSG00000178562	ENST00000374481	CD28	203869611	203870046	TR1_27065	openGene2openGene	GD
immune	Tr1	rs574384	chr1	35641909	rs676614	ENSG00000020129	ENST00000459931	NCDN	35641059	35642092	TR1_1053	openGene2openGene	T1D
immune	Tr1	rs41263646	chr1	183589970	rs10911365	ENSG00000232860	ENST00000663067	SMG7-AS1	183589928	183591256	TR1_3523	openGene2openGene	SLE
immune	Tr1	rs33993564	chr5	150847337	rs17111376	ENSG00000086589	ENST00000447771	RBM22	150846264	150847741	TR1_38000	openGene2openGene	IBD
immune	Tr1	rs58763752	chr10	32957868	rs1187075	ENSG00000150093	ENST00000396033	ITGB1	32957344	32958953	TR1_5460	openGene2openGene	T1D
immune	Tr1	rs7423529	chr2	191114633	rs4073699	ENSG00000138378	ENST00000432798	STAT4	191114447	191114918	TR1_26810	ocr2openGene	T1D
immune	Tr1	rs36014129	chr6	26199675	rs34961555	ENSG00000187837	ENST00000343677	H1-2	26198762	26200033	TR1_39102	openGene2openGene	SLE
immune	Tr1	rs1950897	chr14	68285926	rs8008961	ENSG00000185650	ENST00000336440	ZFP36L1	68285414	68285991	TR1_14107	ocr2openGene	RA
immune	Tr1	rs2017445	chr12	56041720	rs705705	ENSG00000139613	ENST00000552674	SMARCC2	56041519	56042456	TR1_10828	openGene2openGene	VIT
immune	Tr1	rs63406760	chr12	123364549	rs7485502	ENSG00000111358	ENST00000542279	GTF2H3	123364008	123365963	TR1_12024	openGene2openGene	ALG
immune	Tr1	rs2790159	chr10	58267855	rs2993833	ENSG00000072401	ENST00000373910	UBE2D1	58267309	58268413	TR1_5715	openGene2openGene	CRO
immune	Tr1	rs60920700	chr3	119559621	rs16829980	ENSG00000031081	ENST00000264245	ARHGAP31	119559512	119560329	TR1_32484	openGene2openGene	VIT
immune	Tr1	rs9926533	chr16	30958165	rs11643872	ENSG00000185947	ENST00000561814	ZNF267	30957415	30958535	TR1_17437	openGene2openGene	SLE
immune	Tr1	rs8079075	chr17	39794169	rs35105110	ENSG00000186075	ENST00000377940	ZPBP2	39794116	39794652	TR1_19349	ocr2openGene	SLE
immune	Tr1	rs60920700	chr3	119559846	rs41271393	ENSG00000183833	ENST00000498167	CFAP91	119559512	119560329	TR1_32484	openGene2openGene	VIT
immune	Tr1	rs2017445	chr12	56041720	rs705705	ENSG00000139641	ENST00000551790	ESYT1	56041519	56042456	TR1_10828	openGene2openGene	VIT
immune	Tr1	rs2304206	chr19	49677009	rs975484	ENSG00000126453	ENST00000598979	BCL2L12	49676357	49677806	TR1_23595	openGene2openGene	VIT
immune	Tr1	rs10985070	chr9	120928959	rs1930785	ENSG00000214654	ENST00000689072	B3GALT9	120928387	120929421	TR1_47698	openGene2openGene	RA
immune	Tr1	rs10985070	chr9	120928959	rs1930785	ENSG00000214654	ENST00000437707	B3GALT9	120928387	120929421	TR1_47698	openGene2openGene	RA
immune	Tr1	rs28449958	chr16	28863883	rs11864750	ENSG00000177548	ENST00000561803	RABEP2	28863006	28864240	TR1_17326	openGene2openGene	IBD
immune	Tr1	rs231725	chr2	203909720	rs3116518	ENSG00000163599	ENST00000648405	CTLA4	203908838	203909971	TR1_27073	ocr2openGene	T1D
immune	Tr1	rs7132277	chr12	123364549	rs7485502	ENSG00000111358	ENST00000543005	GTF2H3	123364008	123365963	TR1_12024	openGene2openGene	MS
immune	Tr1	rs301807	chr1	8424763	rs301807	ENSG00000116288	ENST00000493678	PARK7	8423322	8424859	TR1_217	openGene2openGene	VIT
immune	Tr1	rs3197999	chr3	50299601	rs34136796	ENSG00000114735	ENST00000424388	HEMK1	50298731	50299943	TR1_31658	openGene2openGene	IBD
immune	Tr1	rs12615545	chr2	181198152	rs12616042	ENSG00000115232	ENST00000339307	ITGA4	181198104	181198533	TR1_26697	ocr2openGene	AS
immune	Tr1	rs2017445	chr12	56041720	rs705705	ENSG00000197728	ENST00000552361	RPS26	56041519	56042456	TR1_10828	openGene2openGene	VIT
immune	Tr1	rs4899260	chr14	68816828	rs4899262	ENSG00000072121	ENST00000553399	ZFYVE26	68815822	68816989	TR1_14133	ocr2openGene	CEL
immune	Tr1	rs36014129	chr6	26189128	rs13204572	ENSG00000197409	ENST00000356476	H3C4	26188351	26189399	TR1_39099	openGene2openGene	SLE
immune	Tr1	rs2304206	chr19	49665670	rs2304205	ENSG00000142541	ENST00000678713	RPL13A	49665267	49666235	TR1_23594	openGene2openGene	VIT
immune	Tr1	rs2017445	chr12	56041628	rs705704	ENSG00000258317	ENST00000550947	ENSG00000258317	56041519	56042456	TR1_10828	openGene2openGene	VIT
immune	Tr1	rs11246217	chr11	575408	rs56333810	ENSG00000023191	ENST00000526295	RNH1	575408	576768	TR1_7220	openGene2openGene	SLE
immune	Tr1	rs5743618	chr4	38804579	rs5743560	ENSG00000035928	ENST00000504849	RFC1	38803988	38805210	TR1_34337	openGene2openGene	ALG
immune	Tr1	rs28449958	chr16	28880144	rs8055138	ENSG00000177548	ENST00000357573	RABEP2	28879553	28880533	TR1_17328	openGene2openGene	IBD
immune	Tr1	rs1048990	chr14	35292469	rs1048990	ENSG00000100906	ENST00000554001	NFKBIA	35291955	35292889	TR1_13633	openGene2openGene	ALG
immune	Tr1	rs2304206	chr19	49665614	rs2304206	ENSG00000104946	ENST00000535102	TBC1D17	49665267	49666235	TR1_23594	openGene2openGene	VIT
immune	Tr1	rs60920700	chr3	119559846	rs41271393	ENSG00000113845	ENST00000264244	TIMMDC1	119559512	119560329	TR1_32484	openGene2openGene	VIT
immune	Tr1	rs5758343	chr22	41381237	rs2234052	ENSG00000100412	ENST00000677427	ACO2	41381065	41382547	TR1_30400	openGene2openGene	ALG
immune	Tr1	rs7132277	chr12	123364549	rs7485502	ENSG00000111361	ENST00000424014	EIF2B1	123364008	123365963	TR1_12024	openGene2openGene	MS
immune	Tr1	rs5743618	chr4	38804398	rs5743563	ENSG00000035928	ENST00000503784	RFC1	38803988	38805210	TR1_34337	openGene2openGene	ALG
immune	Tr1	rs2304206	chr19	49665614	rs2304206	ENSG00000104946	ENST00000599049	TBC1D17	49665267	49666235	TR1_23594	openGene2openGene	VIT
immune	Tr1	rs11624293	chr14	88006251	rs8005161	ENSG00000140030	ENST00000267549	GPR65	88006056	88006910	TR1_14453	ocr2openGene	AS
immune	Tr1	rs1194	chr6	35297641	rs4711414	ENSG00000112033	ENST00000418635	PPARD	35297468	35298126	TR1_39546	openGene2openGene	SLE
immune	Tr1	rs773125	chr12	56042145	rs1131017	ENSG00000185664	ENST00000550464	PMEL	56041519	56042456	TR1_10828	openGene2openGene	RA
immune	Tr1	rs34835	chr16	28554346	rs7191618	ENSG00000188603	ENST00000561689	CLN3	28553754	28554760	TR1_17321	openGene2openGene	T1D
immune	Tr1	rs5758343	chr22	41544520	rs28623192	ENSG00000100412	ENST00000471094	ACO2	41543829	41544834	TR1_30411	openGene2openGene	ALG
immune	Tr1	rs13260060	chr8	70403682	rs71517442	ENSG00000221947	ENST00000519350	XKR9	70401843	70403977	TR1_45166	openGene2openGene	MS
immune	Tr1	rs11246217	chr11	575408	rs56333810	ENSG00000023191	ENST00000533410	RNH1	575408	576768	TR1_7220	openGene2openGene	SLE
immune	Tr1	rs10876864	chr12	56042145	rs1131017	ENSG00000123411	ENST00000551701	IKZF4	56041519	56042456	TR1_10828	openGene2openGene	ALG
immune	Tr1	rs10883723	chr10	102502871	rs2296590	ENSG00000107862	ENST00000679155	GBF1	102501929	102503090	TR1_6623	openGene2openGene	ALG
immune	Tr1	rs60920700	chr3	119559610	rs41271391	ENSG00000138495	ENST00000261070	COX17	119559512	119560329	TR1_32484	openGene2openGene	VIT
immune	Tr1	rs3197999	chr3	50350442	rs73082914	ENSG00000243477	ENST00000442620	NAA80	50350422	50351360	TR1_31664	openGene2openGene	IBD
immune	Tr1	rs7130753	chr11	111602364	rs59921976	ENSG00000137713	ENST00000534500	PPP2R1B	111601841	111603218	TR1_9142	openGene2openGene	ALG
immune	Tr1	rs2017445	chr12	56041628	rs705704	ENSG00000185664	ENST00000550447	PMEL	56041519	56042456	TR1_10828	openGene2openGene	VIT
immune	Tr1	rs2017445	chr12	56041720	rs705705	ENSG00000185664	ENST00000550447	PMEL	56041519	56042456	TR1_10828	openGene2openGene	VIT
immune	Tr1	rs10876864	chr12	56042145	rs1131017	ENSG00000258554	ENST00000554022	ENSG00000258554	56041519	56042456	TR1_10828	openGene2openGene	ALG
immune	Tr1	rs1701704	chr12	56041628	rs705704	ENSG00000065357	ENST00000555090	DGKA	56041519	56042456	TR1_10828	openGene2openGene	T1D
immune	Tr1	rs12615545	chr2	181197554	rs4667135	ENSG00000234663	ENST00000428474	LINC01934	181197045	181197800	TR1_26696	ocr2openGene	AS
immune	Tr1	rs740474	chr5	141636721	rs1421896	ENSG00000164620	ENST00000518856	RELL2	141636272	141638356	TR1_37784	openGene2openGene	ALG
immune	Tr1	rs11719975	chr3	18758024	rs3923396	ENSG00000182568	ENST00000338745	SATB1	18757919	18758447	TR1_31029	ocr2openGene	MS
immune	Tr1	rs34835	chr16	28554346	rs7191618	ENSG00000188603	ENST00000636147	CLN3	28553754	28554760	TR1_17321	openGene2openGene	T1D
immune	Tr1	rs5758343	chr22	41448782	rs202657	ENSG00000100412	ENST00000679311	ACO2	41448272	41448794	TR1_30406	openGene2openGene	ALG
immune	Tr1	rs10791824	chr11	65791795	rs10791824	ENSG00000172803	ENST00000530101	SNX32	65791339	65792335	TR1_8381	openGene2openGene	ECZ
immune	Tr1	rs12421615	chr11	64284975	rs2510066	ENSG00000149761	ENST00000545184	NUDT22	64284448	64286264	TR1_8288	openGene2openGene	VIT
immune	Tr1	rs11611029	chr12	55974294	rs11171710	ENSG00000123411	ENST00000551701	IKZF4	55973488	55974542	TR1_10823	openGene2openGene	HT
immune	Tr1	rs13010713	chr2	181197329	rs4233790	ENSG00000234663	ENST00000428474	LINC01934	181197045	181197800	TR1_26696	ocr2openGene	CEL
immune	Tr1	rs773125	chr12	56042145	rs1131017	ENSG00000123374	ENST00000440311	CDK2	56041519	56042456	TR1_10828	openGene2openGene	RA
immune	Tr1	rs12421615	chr11	64284975	rs2510066	ENSG00000149761	ENST00000543501	NUDT22	64284448	64286264	TR1_8288	openGene2openGene	VIT
immune	Tr1	rs11714843	chr3	119498465	rs2280670	ENSG00000138495	ENST00000497116	COX17	119498087	119499020	TR1_32482	openGene2openGene	JIA
immune	Tr1	rs9355260	chr6	159107222	rs7772013	ENSG00000224478	ENST00000653957	ENSG00000224478	159106624	159107270	TR1_41555	openGene2openGene	MS
immune	Tr1	rs773125	chr12	56042145	rs1131017	ENSG00000123374	ENST00000556464	CDK2	56041519	56042456	TR1_10828	openGene2openGene	RA
immune	Tr1	rs13010713	chr2	181197269	rs4666716	ENSG00000234663	ENST00000435411	LINC01934	181197045	181197800	TR1_26696	ocr2openGene	CEL
immune	Tr1	rs13010713	chr2	181197113	rs4666715	ENSG00000234663	ENST00000435411	LINC01934	181197045	181197800	TR1_26696	ocr2openGene	CEL
immune	Tr1	rs9355260	chr6	159107100	rs7748054	ENSG00000224478	ENST00000653957	ENSG00000224478	159106624	159107270	TR1_41555	openGene2openGene	MS
immune	Tr1	rs12421615	chr11	64285685	rs887314	ENSG00000149761	ENST00000534929	NUDT22	64284448	64286264	TR1_8288	openGene2openGene	VIT
immune	Tr1	rs10883723	chr10	102502871	rs2296590	ENSG00000148840	ENST00000413464	PPRC1	102501929	102503090	TR1_6623	openGene2openGene	ALG
immune	Tr1	rs33993564	chr5	150846783	rs11748158	ENSG00000132912	ENST00000424236	DCTN4	150846264	150847741	TR1_38000	openGene2openGene	IBD
immune	Tr1	rs2256814	chr20	63739379	rs6122159	ENSG00000101150	ENST00000348257	TPD52L2	63739275	63740667	TR1_29073	openGene2openGene	MS
immune	Tr1	rs10068717	chr5	142109462	rs6580223	ENSG00000113552	ENST00000507107	GNPDA1	142108360	142109670	TR1_37812	openGene2openGene	ALG
immune	Tr1	rs694739	chr11	64285685	rs887314	ENSG00000002330	ENST00000544785	BAD	64284448	64286264	TR1_8288	openGene2openGene	MS
immune	Tr1	rs10876864	chr12	56042145	rs1131017	ENSG00000065357	ENST00000432422	DGKA	56041519	56042456	TR1_10828	openGene2openGene	ALG
immune	Tr1	rs10883723	chr10	102503918	rs3818470	ENSG00000269609	ENST00000659211	C10orf95-AS1	102503676	102504275	TR1_6624	openGene2openGene	ALG
immune	Tr1	rs10883723	chr10	102503918	rs3818470	ENSG00000269609	ENST00000594818	C10orf95-AS1	102503676	102504275	TR1_6624	openGene2openGene	ALG
immune	Tr1	rs4690229	chr4	973657	rs13137144	ENSG00000178950	ENST00000512325	GAK	972746	974190	TR1_33852	openGene2openGene	SLE
immune	Tr1	rs11675538	chr2	65436100	rs11126038	ENSG00000198369	ENST00000356388	SPRED2	65435736	65436889	TR1_25004	openGene2openGene	UC
immune	Tr1	rs10936599	chr3	169772158	rs3821383	ENSG00000085274	ENST00000544106	MYNN	169771841	169772324	TR1_33237	openGene2openGene	CEL
immune	Tr1	rs13088318	chr3	101513249	rs55749605	ENSG00000081154	ENST00000627393	PCNP	101512523	101513648	TR1_32200	openGene2openGene	ALG
immune	Tr1	rs7423529	chr2	191114452	rs4254532	ENSG00000138378	ENST00000358470	STAT4	191114447	191114918	TR1_26810	ocr2openGene	T1D
immune	Tr1	rs12727642	chr1	7962137	rs3766606	ENSG00000116288	ENST00000377488	PARK7	7961085	7962219	TR1_205	openGene2openGene	CEL
immune	Tr1	rs2066819	chr12	56299736	rs41423244	ENSG00000135473	ENST00000610546	PAN2	56299404	56300812	TR1_10846	openGene2openGene	PSO
immune	Tr1	rs2732549	chr11	35066771	rs2732550	ENSG00000026508	ENST00000433892	CD44	35066643	35067650	TR1_7829	openGene2openGene	SLE
immune	Tr1	rs10936599	chr3	169772158	rs3821383	ENSG00000163584	ENST00000295830	RPL22L1	169771841	169772324	TR1_33237	openGene2openGene	CEL
immune	Tr1	rs921650	chr17	39926554	rs12603332	ENSG00000172057	ENST00000579695	ORMDL3	39926473	39928217	TR1_19356	openGene2openGene	ALG
immune	Tr1	rs7187776	chr16	28880144	rs8055138	ENSG00000168488	ENST00000562867	ATXN2L	28879553	28880533	TR1_17328	openGene2openGene	T1D
immune	Tr1	rs1920296	chr3	121835005	rs72421117	ENSG00000160124	ENST00000498466	MIX23	121834613	121835779	TR1_32522	openGene2openGene	MS
immune	Tr1	rs9926533	chr16	31074149	rs2303222	ENSG00000140691	ENST00000268314	ARMC5	31072989	31074797	TR1_17443	openGene2openGene	SLE
immune	Tr1	rs231779	chr2	203867991	rs231775	ENSG00000178562	ENST00000458610	CD28	203867622	203868056	TR1_27063	openGene2openGene	GD
immune	Tr1	rs2732549	chr11	35066771	rs2732550	ENSG00000026508	ENST00000425428	CD44	35066643	35067650	TR1_7829	openGene2openGene	SLE
immune	Tr1	rs12482904	chr21	42403617	rs11203201	ENSG00000160183	ENST00000482761	TMPRSS3	42403597	42404320	TR1_29501	openGene2openGene	VIT
immune	Tr1	rs33993564	chr5	150846668	rs34156253	ENSG00000086589	ENST00000522469	RBM22	150846264	150847741	TR1_38000	openGene2openGene	IBD
immune	Tr1	rs5758343	chr22	41381879	rs2234058	ENSG00000100401	ENST00000422838	RANGAP1	41381065	41382547	TR1_30400	openGene2openGene	ALG
immune	Tr1	rs1453560	chr17	39793538	rs35352075	ENSG00000186075	ENST00000377940	ZPBP2	39792623	39793604	TR1_19348	ocr2openGene	SLE
immune	Tr1	rs58763752	chr10	32948715	rs66899110	ENSG00000150093	ENST00000678989	ITGB1	32948424	32948857	TR1_5459	ocr2openGene	T1D
immune	Tr1	rs33993564	chr5	150846598	rs112483869	ENSG00000086589	ENST00000522469	RBM22	150846264	150847741	TR1_38000	openGene2openGene	IBD
immune	Tr1	rs2732549	chr11	35067291	rs2785201	ENSG00000026508	ENST00000278386	CD44	35066643	35067650	TR1_7829	openGene2openGene	SLE
immune	Tr1	rs7775055	chr6	32668241	rs75084410	ENSG00000204287	ENST00000395388	HLA-DRA	32668180	32668831	TR1_39423	openGene2openGene	JIA
immune	Tr1	rs12232003	chr12	53180847	rs59218377	ENSG00000094914	ENST00000209873	AAAS	53179998	53181377	TR1_10710	openGene2openGene	T1D
immune	Tr1	rs63406760	chr12	123364549	rs7485502	ENSG00000111358	ENST00000618160	GTF2H3	123364008	123365963	TR1_12024	openGene2openGene	ALG
immune	Tr1	rs34593439	chr15	78944951	rs2289702	ENSG00000103811	ENST00000679017	CTSH	78944212	78945560	TR1_16206	openGene2openGene	T1D
immune	Tr1	rs10174949	chr2	8302118	rs10174949	ENSG00000115738	ENST00000331129	ID2	8301862	8302896	TR1_23984	ocr2openGene	ALG
immune	Tr1	rs4899260	chr14	68816658	rs4899261	ENSG00000289626	ENST00000692406	ENSG00000289626	68815822	68816989	TR1_14133	ocr2openGene	CEL
immune	Tr1	rs2017445	chr12	56041720	rs705705	ENSG00000065357	ENST00000553084	DGKA	56041519	56042456	TR1_10828	openGene2openGene	VIT
immune	Tr1	rs2017445	chr12	56041628	rs705704	ENSG00000065357	ENST00000553084	DGKA	56041519	56042456	TR1_10828	openGene2openGene	VIT
immune	Tr1	rs7204270	chr16	30183519	rs930392	ENSG00000149925	ENST00000412304	ALDOA	30183180	30184741	TR1_17387	openGene2openGene	MS
immune	Tr1	rs7146581	chr14	102871987	rs2295402	ENSG00000131323	ENST00000560371	TRAF3	102871960	102872605	TR1_14873	openGene2openGene	ECZ
immune	Tr1	rs2017445	chr12	56041720	rs705705	ENSG00000065357	ENST00000548479	DGKA	56041519	56042456	TR1_10828	openGene2openGene	VIT
immune	Tr1	rs7204270	chr16	30183519	rs930392	ENSG00000149925	ENST00000642816	ALDOA	30183180	30184741	TR1_17387	openGene2openGene	MS
immune	Tr1	rs34593439	chr15	78944951	rs2289702	ENSG00000103811	ENST00000676596	CTSH	78944212	78945560	TR1_16206	openGene2openGene	T1D
immune	Tr1	rs2017445	chr12	56041628	rs705704	ENSG00000065357	ENST00000549368	DGKA	56041519	56042456	TR1_10828	openGene2openGene	VIT
immune	Tr1	rs773125	chr12	56042145	rs1131017	ENSG00000139613	ENST00000547356	SMARCC2	56041519	56042456	TR1_10828	openGene2openGene	RA
immune	Tr1	rs63406760	chr12	123233754	rs1727332	ENSG00000130921	ENST00000538888	MTRFR	123232734	123234108	TR1_12022	openGene2openGene	ALG
immune	Tr1	rs36016881	chr1	7961913	rs35675666	ENSG00000116288	ENST00000338639	PARK7	7961085	7962219	TR1_205	openGene2openGene	IBD
immune	Tr1	rs11657987	chr17	78379014	rs4490057	ENSG00000266970	ENST00000592569	SOCS3-DT	78378290	78379285	TR1_20538	openGene2openGene	ECZ
immune	Tr1	rs2066819	chr12	56334353	rs79824801	ENSG00000062485	ENST00000550734	CS	56333279	56334469	TR1_10848	openGene2openGene	PSO
immune	Tr1	rs7187776	chr16	28863883	rs11864750	ENSG00000178952	ENST00000313511	TUFM	28863006	28864240	TR1_17326	openGene2openGene	T1D
immune	Tr1	rs74908652	chr19	10315836	rs78295726	ENSG00000267607	ENST00000589379	ENSG00000267607	10315376	10316452	TR1_22213	openGene2openGene	SLE
immune	Tr1	rs7187776	chr16	28880144	rs8055138	ENSG00000178952	ENST00000569217	TUFM	28879553	28880533	TR1_17328	openGene2openGene	T1D
immune	Tr1	rs11657987	chr17	78379014	rs4490057	ENSG00000266970	ENST00000689065	SOCS3-DT	78378290	78379285	TR1_20538	openGene2openGene	ECZ
immune	Tr1	rs63406760	chr12	123233754	rs1727332	ENSG00000130921	ENST00000536130	MTRFR	123232734	123234108	TR1_12022	openGene2openGene	ALG
immune	Tr1	rs36016881	chr1	7961913	rs35675666	ENSG00000116288	ENST00000465354	PARK7	7961085	7962219	TR1_205	openGene2openGene	IBD
immune	Tr1	rs36014129	chr6	26189128	rs13204572	ENSG00000180596	ENST00000314332	H2BC4	26188351	26189399	TR1_39099	openGene2openGene	SLE
immune	Tr1	rs36016881	chr1	7962137	rs3766606	ENSG00000116288	ENST00000465354	PARK7	7961085	7962219	TR1_205	openGene2openGene	IBD
immune	Tr1	rs10220572	chr14	88006251	rs8005161	ENSG00000140030	ENST00000267549	GPR65	88006056	88006910	TR1_14453	ocr2openGene	IBD
immune	Tr1	rs7552167	chr1	24187278	rs4090311	ENSG00000001460	ENST00000003583	STPG1	24186989	24187554	TR1_644	openGene2openGene	PSO
immune	Tr1	rs3197999	chr3	50292395	rs1076872	ENSG00000114383	ENST00000421918	TUSC2	50291828	50292799	TR1_31657	openGene2openGene	IBD
immune	Tr1	rs36016881	chr1	7962137	rs3766606	ENSG00000116288	ENST00000377488	PARK7	7961085	7962219	TR1_205	openGene2openGene	IBD
immune	Tr1	rs9611565	chr22	41381237	rs2234052	ENSG00000100412	ENST00000216254	ACO2	41381065	41382547	TR1_30400	openGene2openGene	VIT
immune	Tr1	rs1031034	chr4	101347783	rs2850328	ENSG00000248161	ENST00000502883	ENSG00000248161	101346583	101348449	TR1_35037	openGene2openGene	VIT
immune	Tr1	rs9611565	chr22	41381879	rs2234058	ENSG00000100412	ENST00000678688	ACO2	41381065	41382547	TR1_30400	openGene2openGene	VIT
immune	Tr1	rs78865465	chr12	55974117	rs75639074	ENSG00000135404	ENST00000548160	CD63	55973488	55974542	TR1_10823	openGene2openGene	T1D
immune	Tr1	rs9611565	chr22	41381909	rs2234059	ENSG00000100412	ENST00000676792	ACO2	41381065	41382547	TR1_30400	openGene2openGene	VIT
immune	Tr1	rs36014129	chr6	26199675	rs34961555	ENSG00000274290	ENST00000614097	H2BC6	26198762	26200033	TR1_39102	openGene2openGene	SLE
immune	Tr1	rs2247314	chr6	166956742	rs2247314	ENSG00000198818	ENST00000361731	SFT2D1	166955940	166957586	TR1_41659	openGene2openGene	VIT
immune	Tr1	rs2304206	chr19	49665670	rs2304205	ENSG00000104946	ENST00000599049	TBC1D17	49665267	49666235	TR1_23594	openGene2openGene	VIT
immune	Tr1	rs7132277	chr12	123364549	rs7485502	ENSG00000111361	ENST00000452159	EIF2B1	123364008	123365963	TR1_12024	openGene2openGene	MS
immune	Tr1	rs5743618	chr4	38804814	rs200232721	ENSG00000035928	ENST00000503784	RFC1	38803988	38805210	TR1_34337	openGene2openGene	ALG
immune	Tr1	rs3197999	chr3	50292395	rs1076872	ENSG00000243477	ENST00000452674	NAA80	50291828	50292799	TR1_31657	openGene2openGene	IBD
immune	Tr1	rs10883723	chr10	102502871	rs2296590	ENSG00000107862	ENST00000678036	GBF1	102501929	102503090	TR1_6623	openGene2openGene	ALG
immune	Tr1	rs6880778	chr5	40410482	rs11742570	ENSG00000289540	ENST00000686725	ENSG00000289540	40410176	40410863	TR1_36348	openGene2openGene	MS
immune	Tr1	rs34840245	chr6	34887971	rs1051115	ENSG00000064995	ENST00000687970	TAF11	34887694	34888526	TR1_39530	openGene2openGene	SLE
immune	Tr1	rs13205210	chr6	34887971	rs1051115	ENSG00000064995	ENST00000687970	TAF11	34887694	34888526	TR1_39530	openGene2openGene	SLE
immune	Tr1	rs12727642	chr1	7961680	rs17523802	ENSG00000142599	ENST00000492766	RERE	7961085	7962219	TR1_205	openGene2openGene	CEL
immune	Tr1	rs78865465	chr12	55974117	rs75639074	ENSG00000135404	ENST00000552692	CD63	55973488	55974542	TR1_10823	openGene2openGene	T1D
immune	Tr1	rs9611565	chr22	41381909	rs2234059	ENSG00000100412	ENST00000677007	ACO2	41381065	41382547	TR1_30400	openGene2openGene	VIT
immune	Tr1	rs6435203	chr2	203741492	rs6728441	ENSG00000178562	ENST00000324106	CD28	203740160	203741888	TR1_27050	ocr2openGene	MS
immune	Tr1	rs61759532	chr17	7337072	rs61759532	ENSG00000129255	ENST00000582151	MPDU1	7336313	7337310	TR1_18651	openGene2openGene	T1D
immune	Tr1	rs60920700	chr3	119559846	rs41271393	ENSG00000113845	ENST00000469324	TIMMDC1	119559512	119560329	TR1_32484	openGene2openGene	VIT
immune	Tr1	rs9611565	chr22	41381909	rs2234059	ENSG00000100412	ENST00000678819	ACO2	41381065	41382547	TR1_30400	openGene2openGene	VIT
immune	Tr1	rs28449958	chr16	28880144	rs8055138	ENSG00000178188	ENST00000567536	SH2B1	28879553	28880533	TR1_17328	openGene2openGene	IBD
immune	Tr1	rs9469899	chr6	34792451	rs7769820	ENSG00000064995	ENST00000685682	TAF11	34791474	34792768	TR1_39528	openGene2openGene	GD
immune	Tr1	rs1170436	chr16	68539384	rs1170444	ENSG00000168802	ENST00000567763	CHTF8	68538835	68540273	TR1_17861	openGene2openGene	SLE
immune	Tr1	rs28449958	chr16	28822933	rs201131521	ENSG00000196296	ENST00000536376	ATP2A1	28822507	28824635	TR1_17324	openGene2openGene	IBD
immune	Tr1	rs2066819	chr12	56299736	rs41423244	ENSG00000139645	ENST00000551023	ANKRD52	56299404	56300812	TR1_10846	openGene2openGene	PSO
immune	Tr1	rs28449958	chr16	28863883	rs11864750	ENSG00000260442	ENST00000686664	ATP2A1-AS1	28863006	28864240	TR1_17326	openGene2openGene	IBD
immune	Tr1	rs36016881	chr1	7961680	rs17523802	ENSG00000142599	ENST00000492766	RERE	7961085	7962219	TR1_205	openGene2openGene	IBD
immune	Tr1	rs6716355	chr2	181305318	rs17365411	ENSG00000115232	ENST00000465522	ITGA4	181305293	181306089	TR1_26704	openGene2openGene	MS
immune	Tr1	rs10883723	chr10	102502871	rs2296590	ENSG00000107862	ENST00000677247	GBF1	102501929	102503090	TR1_6623	openGene2openGene	ALG
immune	Tr1	rs12087340	chr1	85276285	rs12562182	ENSG00000117174	ENST00000370574	ZNHIT6	85276071	85277103	TR1_1911	openGene2openGene	MS
immune	Tr1	rs10883723	chr10	102502871	rs2296590	ENSG00000171206	ENST00000302424	TRIM8	102501929	102503090	TR1_6623	openGene2openGene	ALG
immune	Tr1	rs1217382	chr1	113905292	rs971173	ENSG00000163349	ENST00000369558	HIPK1	113904419	113905792	TR1_2400	openGene2openGene	CRO
immune	Tr1	rs13088318	chr3	101512524	rs16843927	ENSG00000081154	ENST00000498274	PCNP	101512523	101513648	TR1_32200	openGene2openGene	ALG
immune	Tr1	rs33993564	chr5	150846730	rs11748151	ENSG00000132912	ENST00000424236	DCTN4	150846264	150847741	TR1_38000	openGene2openGene	IBD
immune	Tr1	rs7132277	chr12	123364549	rs7485502	ENSG00000111328	ENST00000544658	CDK2AP1	123364008	123365963	TR1_12024	openGene2openGene	MS
immune	Tr1	rs10883723	chr10	102502871	rs2296590	ENSG00000107862	ENST00000678486	GBF1	102501929	102503090	TR1_6623	openGene2openGene	ALG
immune	Tr1	rs41263646	chr1	183589970	rs10911365	ENSG00000116698	ENST00000685780	SMG7	183589928	183591256	TR1_3523	openGene2openGene	SLE
immune	Tr1	rs11611029	chr12	55974294	rs11171710	ENSG00000170473	ENST00000454792	PYM1	55973488	55974542	TR1_10823	openGene2openGene	HT
immune	Tr1	rs7187776	chr16	28846324	rs7187776	ENSG00000168488	ENST00000340394	ATXN2L	28845839	28847121	TR1_17325	openGene2openGene	T1D
immune	Tr1	rs3197999	chr3	50350442	rs73082914	ENSG00000114737	ENST00000348721	CISH	50350422	50351360	TR1_31664	openGene2openGene	IBD
immune	Tr1	rs444210	chr6	166957198	rs150189585	ENSG00000286760	ENST00000685213	ENSG00000286760	166955940	166957586	TR1_41659	openGene2openGene	CRO
immune	Tr1	rs11933540	chr4	26088753	rs7441808	ENSG00000168214	ENST00000680140	RBPJ	26088322	26089017	TR1_34226	ocr2openGene	RA
immune	Tr1	rs1036207	chr5	142109462	rs6580223	ENSG00000113552	ENST00000500692	GNPDA1	142108360	142109670	TR1_37812	openGene2openGene	MS
immune	Tr1	rs12727642	chr1	7961913	rs35675666	ENSG00000116288	ENST00000377488	PARK7	7961085	7962219	TR1_205	openGene2openGene	CEL
immune	Tr1	rs3197999	chr3	50299601	rs34136796	ENSG00000088543	ENST00000486175	C3orf18	50298731	50299943	TR1_31658	openGene2openGene	IBD
immune	Tr1	rs7423529	chr2	191114633	rs4073699	ENSG00000138378	ENST00000413064	STAT4	191114447	191114918	TR1_26810	ocr2openGene	T1D
immune	Tr1	rs7187776	chr16	28863801	rs7198606	ENSG00000260442	ENST00000686664	ATP2A1-AS1	28863006	28864240	TR1_17326	openGene2openGene	T1D
immune	Tr1	rs9469899	chr6	34792451	rs7769820	ENSG00000124562	ENST00000474635	SNRPC	34791474	34792768	TR1_39528	openGene2openGene	GD
immune	Tr1	rs9611565	chr22	41381311	rs2234053	ENSG00000100412	ENST00000677698	ACO2	41381065	41382547	TR1_30400	openGene2openGene	VIT
immune	Tr1	rs41263646	chr1	183591061	rs4987079	ENSG00000232860	ENST00000421703	SMG7-AS1	183589928	183591256	TR1_3523	openGene2openGene	SLE
immune	Tr1	rs10883723	chr10	102503918	rs3818470	ENSG00000156398	ENST00000602439	SFXN2	102503676	102504275	TR1_6624	openGene2openGene	ALG
immune	Tr1	rs2495365	chr1	2556327	rs2227313	ENSG00000157873	ENST00000466750	TNFRSF14	2554928	2557355	TR1_100	openGene2openGene	UC
immune	Tr1	rs2732549	chr11	35067136	rs2732547	ENSG00000026508	ENST00000425428	CD44	35066643	35067650	TR1_7829	openGene2openGene	SLE
immune	Tr1	rs34593439	chr15	78944951	rs2289702	ENSG00000103811	ENST00000677936	CTSH	78944212	78945560	TR1_16206	openGene2openGene	T1D
immune	Tr1	rs7187776	chr16	28880144	rs8055138	ENSG00000260442	ENST00000686664	ATP2A1-AS1	28879553	28880533	TR1_17328	openGene2openGene	T1D
immune	Tr1	rs3197999	chr3	50299601	rs34136796	ENSG00000088543	ENST00000426034	C3orf18	50298731	50299943	TR1_31658	openGene2openGene	IBD
immune	Tr1	rs3197999	chr3	48685869	rs6792510	ENSG00000213672	ENST00000426678	NCKIPSD	48685468	48686463	TR1_31596	openGene2openGene	IBD
immune	Tr1	rs3197999	chr3	50350442	rs73082914	ENSG00000126062	ENST00000266025	TMEM115	50350422	50351360	TR1_31664	openGene2openGene	IBD
immune	Tr1	rs3197999	chr3	50299601	rs34136796	ENSG00000088543	ENST00000449241	C3orf18	50298731	50299943	TR1_31658	openGene2openGene	IBD
immune	Tr1	rs7187776	chr16	28864161	rs7193733	ENSG00000177548	ENST00000544477	RABEP2	28863006	28864240	TR1_17326	openGene2openGene	T1D
immune	Tr1	rs12421615	chr11	64284975	rs2510066	ENSG00000110011	ENST00000543685	DNAJC4	64284448	64286264	TR1_8288	openGene2openGene	VIT
immune	Tr1	rs36014129	chr6	26189128	rs13204572	ENSG00000187837	ENST00000343677	H1-2	26188351	26189399	TR1_39099	openGene2openGene	SLE
immune	Tr1	rs7775055	chr6	32668310	rs75128960	ENSG00000204287	ENST00000374982	HLA-DRA	32668180	32668831	TR1_39423	openGene2openGene	JIA
immune	Tr1	rs58763752	chr10	32957868	rs1187075	ENSG00000150093	ENST00000437302	ITGB1	32957344	32958953	TR1_5460	openGene2openGene	T1D
immune	Tr1	rs694739	chr11	64285685	rs887314	ENSG00000110011	ENST00000321685	DNAJC4	64284448	64286264	TR1_8288	openGene2openGene	MS
immune	Tr1	rs8042861	chr15	90388131	rs2589940	ENSG00000140564	ENST00000680053	FURIN	90387697	90388894	TR1_16446	openGene2openGene	MS
immune	Tr1	rs8042861	chr15	90388131	rs2589940	ENSG00000140564	ENST00000610579	FURIN	90387697	90388894	TR1_16446	openGene2openGene	MS
immune	Tr1	rs1701704	chr12	56041628	rs705704	ENSG00000139645	ENST00000680026	ANKRD52	56041519	56042456	TR1_10828	openGene2openGene	T1D
immune	Tr1	rs766751473	chr5	132295159	rs35260072	ENSG00000164405	ENST00000378670	UQCRQ	132293486	132295173	TR1_37520	openGene2openGene	T1D
immune	Tr1	rs694739	chr11	64284975	rs2510066	ENSG00000110011	ENST00000537109	DNAJC4	64284448	64286264	TR1_8288	openGene2openGene	MS
immune	Tr1	rs2017445	chr12	56041720	rs705705	ENSG00000123411	ENST00000547668	IKZF4	56041519	56042456	TR1_10828	openGene2openGene	VIT
immune	Tr1	rs773125	chr12	56042145	rs1131017	ENSG00000196465	ENST00000696001	MYL6B	56041519	56042456	TR1_10828	openGene2openGene	RA
immune	Tr1	rs9926533	chr16	31074149	rs2303222	ENSG00000167394	ENST00000538906	ZNF668	31072989	31074797	TR1_17443	openGene2openGene	SLE
immune	Tr1	rs1170436	chr16	68540161	rs1170442	ENSG00000141076	ENST00000314423	UTP4	68538835	68540273	TR1_17861	openGene2openGene	SLE
immune	Tr1	rs2304206	chr19	49665763	rs2304204	ENSG00000142534	ENST00000599167	RPS11	49665267	49666235	TR1_23594	openGene2openGene	VIT
immune	Tr1	rs1170436	chr16	68540161	rs1170442	ENSG00000141076	ENST00000563094	UTP4	68538835	68540273	TR1_17861	openGene2openGene	SLE
immune	Tr1	rs10760123	chr9	120929191	rs1930786	ENSG00000214654	ENST00000689072	B3GALT9	120928387	120929421	TR1_47698	openGene2openGene	ALG
immune	Tr1	rs2304206	chr19	49677009	rs975484	ENSG00000142546	ENST00000598820	NOSIP	49676357	49677806	TR1_23595	openGene2openGene	VIT
immune	Tr1	rs2304206	chr19	49665614	rs2304206	ENSG00000142534	ENST00000594493	RPS11	49665267	49666235	TR1_23594	openGene2openGene	VIT
immune	Tr1	rs2066819	chr12	56267121	rs60542959	ENSG00000257727	ENST00000551286	CNPY2	56266626	56267667	TR1_10845	openGene2openGene	PSO
immune	Tr1	rs10876864	chr12	56042145	rs1131017	ENSG00000139613	ENST00000547356	SMARCC2	56041519	56042456	TR1_10828	openGene2openGene	ALG
immune	Tr1	rs60920700	chr3	119559846	rs41271393	ENSG00000163389	ENST00000476573	POGLUT1	119559512	119560329	TR1_32484	openGene2openGene	VIT
immune	Tr1	rs60920700	chr3	119560301	rs34394661	ENSG00000163389	ENST00000295588	POGLUT1	119559512	119560329	TR1_32484	openGene2openGene	VIT
immune	Tr1	rs2304206	chr19	49677009	rs975484	ENSG00000126464	ENST00000418929	PRR12	49676357	49677806	TR1_23595	openGene2openGene	VIT
immune	Tr1	rs60920700	chr3	119559846	rs41271393	ENSG00000163389	ENST00000295588	POGLUT1	119559512	119560329	TR1_32484	openGene2openGene	VIT
immune	Tr1	rs13018977	chr2	241316415	rs13006939	ENSG00000168385	ENST00000445030	SEPTIN2	241314892	241316656	TR1_27831	openGene2openGene	T1D
immune	Tr1	rs58763752	chr10	32957868	rs1187075	ENSG00000233387	ENST00000688819	IATPR	32957344	32958953	TR1_5460	openGene2openGene	T1D
immune	Tr1	rs3757387	chr7	128939148	rs3807307	ENSG00000128604	ENST00000479582	IRF5	128937699	128939215	TR1_43555	openGene2openGene	SLE
immune	Tr1	rs2247314	chr6	166956723	rs2247315	ENSG00000198818	ENST00000361731	SFT2D1	166955940	166957586	TR1_41659	openGene2openGene	VIT
immune	Tr1	rs10936599	chr3	169764547	rs2293607	ENSG00000008952	ENST00000461933	SEC62	169764302	169765372	TR1_33236	openGene2openGene	CEL
immune	Tr1	rs9889262	chr17	49361940	rs112502960	ENSG00000198740	ENST00000430262	ZNF652	49361048	49362668	TR1_19755	openGene2openGene	ALG
immune	Tr1	rs34840245	chr6	34887971	rs1051115	ENSG00000064995	ENST00000688059	TAF11	34887694	34888526	TR1_39530	openGene2openGene	SLE
immune	Tr1	rs13205210	chr6	34887971	rs1051115	ENSG00000064995	ENST00000686190	TAF11	34887694	34888526	TR1_39530	openGene2openGene	SLE
immune	Tr1	rs10883723	chr10	102503918	rs3818470	ENSG00000107862	ENST00000677618	GBF1	102503676	102504275	TR1_6624	openGene2openGene	ALG
immune	Tr1	rs5758343	chr22	41381237	rs2234052	ENSG00000100412	ENST00000678688	ACO2	41381065	41382547	TR1_30400	openGene2openGene	ALG
immune	Tr1	rs10883723	chr10	102502871	rs2296590	ENSG00000059915	ENST00000472685	PSD	102501929	102503090	TR1_6623	openGene2openGene	ALG
immune	Tr1	rs112006329	chr11	575800	rs34793529	ENSG00000023191	ENST00000533410	RNH1	575408	576768	TR1_7220	openGene2openGene	SLE
immune	Tr1	rs60920700	chr3	119560301	rs34394661	ENSG00000138495	ENST00000497116	COX17	119559512	119560329	TR1_32484	openGene2openGene	VIT
immune	Tr1	rs1170436	chr16	68528912	rs4783653	ENSG00000141076	ENST00000567015	UTP4	68528669	68529030	TR1_17859	openGene2openGene	SLE
immune	Tr1	rs3197999	chr3	50350442	rs73082914	ENSG00000243477	ENST00000450489	NAA80	50350422	50351360	TR1_31664	openGene2openGene	IBD
immune	Tr1	rs1170436	chr16	68528912	rs4783653	ENSG00000141076	ENST00000568448	UTP4	68528669	68529030	TR1_17859	openGene2openGene	SLE
immune	Tr1	rs2104047	chr14	68285926	rs8008961	ENSG00000289626	ENST00000692406	ENSG00000289626	68285414	68285991	TR1_14107	ocr2openGene	ALG
immune	Tr1	rs33993564	chr5	150847337	rs17111376	ENSG00000132912	ENST00000627368	DCTN4	150846264	150847741	TR1_38000	openGene2openGene	IBD
immune	Tr1	rs4728142	chr7	128938247	rs2004640	ENSG00000128604	ENST00000473787	IRF5	128937699	128939215	TR1_43555	openGene2openGene	UC
immune	Tr1	rs10883723	chr10	102503918	rs3818470	ENSG00000059915	ENST00000492902	PSD	102503676	102504275	TR1_6624	openGene2openGene	ALG
immune	Tr1	rs9469899	chr6	34792548	rs7752060	ENSG00000064995	ENST00000685682	TAF11	34791474	34792768	TR1_39528	openGene2openGene	GD
immune	Tr1	rs663743	chr11	64284975	rs2510066	ENSG00000173486	ENST00000449942	FKBP2	64284448	64286264	TR1_8288	openGene2openGene	T1D
immune	Tr1	rs34835	chr16	28554346	rs7191618	ENSG00000188603	ENST00000567963	CLN3	28553754	28554760	TR1_17321	openGene2openGene	T1D
immune	Tr1	rs10791824	chr11	65791795	rs10791824	ENSG00000172803	ENST00000534387	SNX32	65791339	65792335	TR1_8381	openGene2openGene	ECZ
immune	Tr1	rs11719975	chr3	18758024	rs3923396	ENSG00000182568	ENST00000454909	SATB1	18757919	18758447	TR1_31029	ocr2openGene	MS
immune	Tr1	rs11719975	chr3	18741605	rs9866257	ENSG00000182568	ENST00000440737	SATB1	18740445	18741759	TR1_31028	ocr2openGene	MS
immune	Tr1	rs13010713	chr2	181197113	rs4666715	ENSG00000234663	ENST00000669843	LINC01934	181197045	181197800	TR1_26696	ocr2openGene	CEL
immune	Tr1	rs33993564	chr5	150847077	rs10051924	ENSG00000132912	ENST00000517421	DCTN4	150846264	150847741	TR1_38000	openGene2openGene	IBD
immune	Tr1	rs13010713	chr2	181197269	rs4666716	ENSG00000234663	ENST00000428474	LINC01934	181197045	181197800	TR1_26696	ocr2openGene	CEL
immune	Tr1	rs28449958	chr16	28863801	rs7198606	ENSG00000260442	ENST00000566956	ATP2A1-AS1	28863006	28864240	TR1_17326	openGene2openGene	IBD
immune	Tr1	rs6716355	chr2	181305318	rs17365411	ENSG00000115232	ENST00000397033	ITGA4	181305293	181306089	TR1_26704	openGene2openGene	MS
immune	Tr1	rs3197999	chr3	50299601	rs34136796	ENSG00000068028	ENST00000357043	RASSF1	50298731	50299943	TR1_31658	openGene2openGene	IBD
immune	Tr1	rs5758343	chr22	41381554	rs9607799	ENSG00000100413	ENST00000432789	POLR3H	41381065	41382547	TR1_30400	openGene2openGene	ALG
immune	Tr1	rs2256814	chr20	63737947	rs914559	ENSG00000273047	ENST00000476221	ENSG00000273047	63737864	63738207	TR1_29072	openGene2openGene	MS
immune	Tr1	rs12087340	chr1	85276474	rs1060843	ENSG00000117174	ENST00000370574	ZNHIT6	85276071	85277103	TR1_1911	openGene2openGene	MS
immune	Tr1	rs2732549	chr11	35067136	rs2732547	ENSG00000255521	ENST00000530263	ENSG00000255521	35066643	35067650	TR1_7829	openGene2openGene	SLE
immune	Tr1	rs73178598	chr3	18758386	rs73178580	ENSG00000182568	ENST00000493952	SATB1	18757919	18758447	TR1_31029	ocr2openGene	CRO
immune	Tr1	rs61759532	chr17	7337072	rs61759532	ENSG00000072778	ENST00000580263	ACADVL	7336313	7337310	TR1_18651	openGene2openGene	T1D
immune	Tr1	rs2256814	chr20	63737947	rs914559	ENSG00000101150	ENST00000352482	TPD52L2	63737864	63738207	TR1_29072	openGene2openGene	MS
immune	Tr1	rs7679	chr20	45934368	rs1057208	ENSG00000124104	ENST00000342644	SNX21	45934190	45935665	TR1_28680	openGene2openGene	SLE
immune	Tr1	rs7679	chr20	45934368	rs1057208	ENSG00000124104	ENST00000372542	SNX21	45934190	45935665	TR1_28680	openGene2openGene	SLE
immune	Tr1	rs36016881	chr1	7962137	rs3766606	ENSG00000142599	ENST00000492766	RERE	7961085	7962219	TR1_205	openGene2openGene	IBD
immune	Tr1	rs41263646	chr1	183590569	rs2274065	ENSG00000116698	ENST00000685780	SMG7	183589928	183591256	TR1_3523	openGene2openGene	SLE
immune	Tr1	rs1170436	chr16	68528912	rs4783653	ENSG00000168802	ENST00000523421	CHTF8	68528669	68529030	TR1_17859	openGene2openGene	SLE
immune	Tr1	rs33993564	chr5	150846783	rs11748158	ENSG00000086589	ENST00000518917	RBM22	150846264	150847741	TR1_38000	openGene2openGene	IBD
immune	Tr1	rs7187776	chr16	28846324	rs7187776	ENSG00000168488	ENST00000564304	ATXN2L	28845839	28847121	TR1_17325	openGene2openGene	T1D
immune	Tr1	rs28449958	chr16	28880144	rs8055138	ENSG00000168488	ENST00000570200	ATXN2L	28879553	28880533	TR1_17328	openGene2openGene	IBD
immune	Tr1	rs7187776	chr16	28846324	rs7187776	ENSG00000168488	ENST00000570200	ATXN2L	28845839	28847121	TR1_17325	openGene2openGene	T1D
immune	Tr1	rs10883723	chr10	102502871	rs2296590	ENSG00000156398	ENST00000480358	SFXN2	102501929	102503090	TR1_6623	openGene2openGene	ALG
immune	Tr1	rs10876864	chr12	56042145	rs1131017	ENSG00000258317	ENST00000549438	ENSG00000258317	56041519	56042456	TR1_10828	openGene2openGene	ALG
immune	Tr1	rs9469899	chr6	34792548	rs7752060	ENSG00000124562	ENST00000474635	SNRPC	34791474	34792768	TR1_39528	openGene2openGene	GD
immune	Tr1	rs3197999	chr3	50350442	rs73082914	ENSG00000088543	ENST00000485902	C3orf18	50350422	50351360	TR1_31664	openGene2openGene	IBD
immune	Tr1	rs7187776	chr16	28880144	rs8055138	ENSG00000168488	ENST00000570200	ATXN2L	28879553	28880533	TR1_17328	openGene2openGene	T1D
immune	Tr1	rs7187776	chr16	28880144	rs8055138	ENSG00000168488	ENST00000564304	ATXN2L	28879553	28880533	TR1_17328	openGene2openGene	T1D
immune	Tr1	rs28449958	chr16	28507775	rs153109	ENSG00000188603	ENST00000636839	CLN3	28507715	28508450	TR1_17319	openGene2openGene	IBD
immune	Tr1	rs10985070	chr9	120928959	rs1930785	ENSG00000119402	ENST00000608872	FBXW2	120928387	120929421	TR1_47698	openGene2openGene	RA
immune	Tr1	rs921650	chr17	39926554	rs12603332	ENSG00000172057	ENST00000584000	ORMDL3	39926473	39928217	TR1_19356	openGene2openGene	ALG
immune	Tr1	rs2495365	chr1	2556327	rs2227313	ENSG00000157873	ENST00000426449	TNFRSF14	2554928	2557355	TR1_100	openGene2openGene	UC
immune	Tr1	rs2495365	chr1	2556327	rs2227313	ENSG00000157873	ENST00000435221	TNFRSF14	2554928	2557355	TR1_100	openGene2openGene	UC
immune	Tr1	rs5758343	chr22	41381237	rs2234052	ENSG00000100401	ENST00000422838	RANGAP1	41381065	41382547	TR1_30400	openGene2openGene	ALG
immune	Tr1	rs1463485	chr17	75855927	rs936394	ENSG00000108469	ENST00000578201	RECQL5	75854943	75856277	TR1_20404	openGene2openGene	SLE
immune	Tr1	rs59716545	chr17	39867492	rs4795397	ENSG00000167258	ENST00000559545	CDK12	39867033	39868408	TR1_19354	openGene2openGene	RA
immune	Tr1	rs5758343	chr22	41381909	rs2234059	ENSG00000100401	ENST00000405486	RANGAP1	41381065	41382547	TR1_30400	openGene2openGene	ALG
immune	Tr1	rs1463485	chr17	75855927	rs936394	ENSG00000108469	ENST00000423245	RECQL5	75854943	75856277	TR1_20404	openGene2openGene	SLE
immune	Tr1	rs3197999	chr3	48685869	rs6792510	ENSG00000213672	ENST00000294129	NCKIPSD	48685468	48686463	TR1_31596	openGene2openGene	IBD
immune	Tr1	rs149010539	chr3	48504480	rs114743756	ENSG00000164054	ENST00000426002	SHISA5	48503713	48504657	TR1_31583	openGene2openGene	CRO
immune	Tr1	rs10883723	chr10	102502871	rs2296590	ENSG00000107882	ENST00000423559	SUFU	102501929	102503090	TR1_6623	openGene2openGene	ALG
immune	Tr1	rs12232003	chr12	53180847	rs59218377	ENSG00000094914	ENST00000549983	AAAS	53179998	53181377	TR1_10710	openGene2openGene	T1D
immune	Tr1	rs12232003	chr12	53180847	rs59218377	ENSG00000094914	ENST00000547761	AAAS	53179998	53181377	TR1_10710	openGene2openGene	T1D
immune	Tr1	rs12421615	chr11	64285685	rs887314	ENSG00000110011	ENST00000543791	DNAJC4	64284448	64286264	TR1_8288	openGene2openGene	VIT
immune	Tr1	rs28449958	chr16	28863883	rs11864750	ENSG00000177548	ENST00000544477	RABEP2	28863006	28864240	TR1_17326	openGene2openGene	IBD
immune	Tr1	rs13205210	chr6	34887971	rs1051115	ENSG00000065060	ENST00000192788	UHRF1BP1	34887694	34888526	TR1_39530	openGene2openGene	SLE
immune	Tr1	rs28449958	chr16	28864161	rs7193733	ENSG00000177548	ENST00000544477	RABEP2	28863006	28864240	TR1_17326	openGene2openGene	IBD
immune	Tr1	rs1701704	chr12	56041628	rs705704	ENSG00000185664	ENST00000550447	PMEL	56041519	56042456	TR1_10828	openGene2openGene	T1D
immune	Tr1	rs1701704	chr12	56041628	rs705704	ENSG00000185664	ENST00000547137	PMEL	56041519	56042456	TR1_10828	openGene2openGene	T1D
immune	Tr1	rs6806528	chr3	69204505	rs6776243	ENSG00000144747	ENST00000488010	TMF1	69204144	69204541	TR1_31948	ocr2openGene	CEL
immune	Tr1	rs6806528	chr3	69204304	rs6776027	ENSG00000144747	ENST00000488010	TMF1	69204144	69204541	TR1_31948	ocr2openGene	CEL
immune	Tr1	rs2304206	chr19	49665763	rs2304204	ENSG00000142541	ENST00000476268	RPL13A	49665267	49666235	TR1_23594	openGene2openGene	VIT
immune	Tr1	rs12615545	chr2	181197554	rs4667135	ENSG00000115232	ENST00000397033	ITGA4	181197045	181197800	TR1_26696	ocr2openGene	AS
immune	Tr1	rs2304206	chr19	49665763	rs2304204	ENSG00000142541	ENST00000678713	RPL13A	49665267	49666235	TR1_23594	openGene2openGene	VIT
immune	Tr1	rs2017445	chr12	56041628	rs705704	ENSG00000258317	ENST00000549438	ENSG00000258317	56041519	56042456	TR1_10828	openGene2openGene	VIT
immune	Tr1	rs5758343	chr22	41381879	rs2234058	ENSG00000100412	ENST00000678600	ACO2	41381065	41382547	TR1_30400	openGene2openGene	ALG
immune	Tr1	rs5758343	chr22	41381554	rs9607799	ENSG00000100412	ENST00000678394	ACO2	41381065	41382547	TR1_30400	openGene2openGene	ALG
immune	Tr1	rs5758343	chr22	41381311	rs2234053	ENSG00000100412	ENST00000678394	ACO2	41381065	41382547	TR1_30400	openGene2openGene	ALG
immune	Tr1	rs34835	chr16	28554346	rs7191618	ENSG00000188603	ENST00000569030	CLN3	28553754	28554760	TR1_17321	openGene2openGene	T1D
immune	Tr1	rs12065145	chr1	172659378	rs559795993	ENSG00000094975	ENST00000608151	SUCO	172658792	172659640	TR1_3343	openGene2openGene	SLE
immune	Tr1	rs12615545	chr2	181197269	rs4666716	ENSG00000115232	ENST00000233573	ITGA4	181197045	181197800	TR1_26696	ocr2openGene	AS
immune	Tr1	rs28449958	chr16	28880144	rs8055138	ENSG00000177548	ENST00000561803	RABEP2	28879553	28880533	TR1_17328	openGene2openGene	IBD
immune	Tr1	rs28449958	chr16	28880144	rs8055138	ENSG00000177548	ENST00000570030	RABEP2	28879553	28880533	TR1_17328	openGene2openGene	IBD
immune	Tr1	rs2304206	chr19	49665670	rs2304205	ENSG00000104946	ENST00000535102	TBC1D17	49665267	49666235	TR1_23594	openGene2openGene	VIT
immune	Tr1	rs1194	chr6	35297641	rs4711414	ENSG00000112033	ENST00000337400	PPARD	35297468	35298126	TR1_39546	openGene2openGene	SLE
immune	Tr1	rs2304206	chr19	49665763	rs2304204	ENSG00000104946	ENST00000598789	TBC1D17	49665267	49666235	TR1_23594	openGene2openGene	VIT
immune	Tr1	rs5758343	chr22	41381909	rs2234059	ENSG00000100412	ENST00000676714	ACO2	41381065	41382547	TR1_30400	openGene2openGene	ALG
immune	Tr1	rs13018977	chr2	241316415	rs13006939	ENSG00000168385	ENST00000434955	SEPTIN2	241314892	241316656	TR1_27831	openGene2openGene	T1D
immune	Tr1	rs9494844	chr6	137688722	rs9376294	ENSG00000237499	ENST00000440578	WAKMAR2	137688607	137688901	TR1_41031	ocr2openGene	CRO
immune	Tr1	rs34840245	chr6	34887971	rs1051115	ENSG00000064995	ENST00000686190	TAF11	34887694	34888526	TR1_39530	openGene2openGene	SLE
immune	Tr1	rs11246217	chr11	575408	rs56333810	ENSG00000099849	ENST00000531112	RASSF7	575408	576768	TR1_7220	openGene2openGene	SLE
immune	Tr1	rs10883723	chr10	102502871	rs2296590	ENSG00000059915	ENST00000020673	PSD	102501929	102503090	TR1_6623	openGene2openGene	ALG
immune	Tr1	rs56083426	chr15	38564760	rs55728265	ENSG00000175779	ENST00000643127	LINC02694	38563749	38565264	TR1_15200	openGene2openGene	CRO
immune	Tr1	rs13260060	chr8	70403682	rs71517442	ENSG00000221947	ENST00000408926	XKR9	70401843	70403977	TR1_45166	openGene2openGene	MS
immune	Tr1	rs2304206	chr19	49665763	rs2304204	ENSG00000200530	ENST00000363660	SNORD35B	49665267	49666235	TR1_23594	openGene2openGene	VIT
immune	Tr1	rs60920700	chr3	119559621	rs16829980	ENSG00000138495	ENST00000497116	COX17	119559512	119560329	TR1_32484	openGene2openGene	VIT
immune	Tr1	rs28449958	chr16	28507775	rs153109	ENSG00000188603	ENST00000566472	CLN3	28507715	28508450	TR1_17319	openGene2openGene	IBD
immune	Tr1	rs7130753	chr11	111602364	rs59921976	ENSG00000137713	ENST00000531373	PPP2R1B	111601841	111603218	TR1_9142	openGene2openGene	ALG
immune	Tr1	rs28449958	chr16	28863801	rs7198606	ENSG00000178188	ENST00000567536	SH2B1	28863006	28864240	TR1_17326	openGene2openGene	IBD
immune	Tr1	rs34835	chr16	28554346	rs7191618	ENSG00000188603	ENST00000635958	CLN3	28553754	28554760	TR1_17321	openGene2openGene	T1D
immune	Tr1	rs13018977	chr2	241316415	rs13006939	ENSG00000115677	ENST00000427007	HDLBP	241314892	241316656	TR1_27831	openGene2openGene	T1D
immune	Tr1	rs1170436	chr16	68539161	rs1170445	ENSG00000168802	ENST00000523421	CHTF8	68538835	68540273	TR1_17861	openGene2openGene	SLE
immune	Tr1	rs10876864	chr12	56042145	rs1131017	ENSG00000065357	ENST00000555218	DGKA	56041519	56042456	TR1_10828	openGene2openGene	ALG
immune	Tr1	rs6435203	chr2	203782538	rs749933	ENSG00000178562	ENST00000374481	CD28	203782222	203782654	TR1_27053	openGene2openGene	MS
immune	Tr1	rs2066819	chr12	56267121	rs60542959	ENSG00000139645	ENST00000267116	ANKRD52	56266626	56267667	TR1_10845	openGene2openGene	PSO
immune	Tr1	rs28449958	chr16	28507775	rs153109	ENSG00000188603	ENST00000568422	CLN3	28507715	28508450	TR1_17319	openGene2openGene	IBD
immune	Tr1	rs13010713	chr2	181197554	rs4667135	ENSG00000234663	ENST00000428474	LINC01934	181197045	181197800	TR1_26696	ocr2openGene	CEL
immune	Tr1	rs41263646	chr1	183590900	rs13306580	ENSG00000116698	ENST00000367537	SMG7	183589928	183591256	TR1_3523	openGene2openGene	SLE
immune	Tr1	rs41263646	chr1	183591057	rs4987080	ENSG00000116698	ENST00000367537	SMG7	183589928	183591256	TR1_3523	openGene2openGene	SLE
immune	Tr1	rs5758343	chr22	41381879	rs2234058	ENSG00000100412	ENST00000678688	ACO2	41381065	41382547	TR1_30400	openGene2openGene	ALG
immune	Tr1	rs2066819	chr12	56267121	rs60542959	ENSG00000144785	ENST00000548360	ENSG00000144785	56266626	56267667	TR1_10845	openGene2openGene	PSO
immune	Tr1	rs5758343	chr22	41381311	rs2234053	ENSG00000100413	ENST00000432789	POLR3H	41381065	41382547	TR1_30400	openGene2openGene	ALG
immune	Tr1	rs2256814	chr20	63737947	rs914559	ENSG00000273047	ENST00000467211	ENSG00000273047	63737864	63738207	TR1_29072	openGene2openGene	MS
immune	Tr1	rs36016881	chr1	7962137	rs3766606	ENSG00000142599	ENST00000460659	RERE	7961085	7962219	TR1_205	openGene2openGene	IBD
immune	Tr1	rs36016881	chr1	7961913	rs35675666	ENSG00000142599	ENST00000460659	RERE	7961085	7962219	TR1_205	openGene2openGene	IBD
immune	Tr1	rs11611029	chr12	55974294	rs11171710	ENSG00000135404	ENST00000552067	CD63	55973488	55974542	TR1_10823	openGene2openGene	HT
immune	Tr1	rs2256814	chr20	63739379	rs6122159	ENSG00000273047	ENST00000476221	ENSG00000273047	63739275	63740667	TR1_29073	openGene2openGene	MS
immune	Tr1	rs10790268	chr11	118790689	rs57494551	ENSG00000118181	ENST00000524864	RPS25	118790397	118792488	TR1_9325	openGene2openGene	RA
immune	Tr1	rs10876864	chr12	56042145	rs1131017	ENSG00000065357	ENST00000549097	DGKA	56041519	56042456	TR1_10828	openGene2openGene	ALG
immune	Tr1	rs61759532	chr17	7337072	rs61759532	ENSG00000072778	ENST00000577857	ACADVL	7336313	7337310	TR1_18651	openGene2openGene	T1D
immune	Tr1	rs2066819	chr12	56299736	rs41423244	ENSG00000135473	ENST00000551359	PAN2	56299404	56300812	TR1_10846	openGene2openGene	PSO
immune	Tr1	rs10883723	chr10	102503918	rs3818470	ENSG00000166197	ENST00000370007	NOLC1	102503676	102504275	TR1_6624	openGene2openGene	ALG
immune	Tr1	rs34593439	chr15	78944951	rs2289702	ENSG00000103811	ENST00000525807	CTSH	78944212	78945560	TR1_16206	openGene2openGene	T1D
immune	Tr1	rs930297	chr17	75412743	rs9914731	ENSG00000125447	ENST00000613421	GGA3	75412659	75412926	TR1_20377	ocr2openGene	SLE
immune	Tr1	rs11611029	chr12	55974294	rs11171710	ENSG00000135404	ENST00000549117	CD63	55973488	55974542	TR1_10823	openGene2openGene	HT
immune	Tr1	rs5758343	chr22	41381879	rs2234058	ENSG00000100412	ENST00000677007	ACO2	41381065	41382547	TR1_30400	openGene2openGene	ALG
immune	Tr1	rs10883723	chr10	102502871	rs2296590	ENSG00000269609	ENST00000670059	C10orf95-AS1	102501929	102503090	TR1_6623	openGene2openGene	ALG
immune	Tr1	rs930297	chr17	75412743	rs9914731	ENSG00000125447	ENST00000579743	GGA3	75412659	75412926	TR1_20377	ocr2openGene	SLE
immune	Tr1	rs10876864	chr12	56042145	rs1131017	ENSG00000196465	ENST00000405661	MYL6B	56041519	56042456	TR1_10828	openGene2openGene	ALG
immune	Tr1	rs13088318	chr3	101512524	rs16843927	ENSG00000081154	ENST00000469941	PCNP	101512523	101513648	TR1_32200	openGene2openGene	ALG
immune	Tr1	rs78865465	chr12	55974117	rs75639074	ENSG00000065357	ENST00000546995	DGKA	55973488	55974542	TR1_10823	openGene2openGene	T1D
immune	Tr1	rs773125	chr12	56042145	rs1131017	ENSG00000065357	ENST00000557080	DGKA	56041519	56042456	TR1_10828	openGene2openGene	RA
immune	Tr1	rs11933540	chr4	26088753	rs7441808	ENSG00000168214	ENST00000679469	RBPJ	26088322	26089017	TR1_34226	ocr2openGene	RA
immune	Tr1	rs12727642	chr1	7962137	rs3766606	ENSG00000116288	ENST00000497113	PARK7	7961085	7962219	TR1_205	openGene2openGene	CEL
immune	Tr1	rs34593439	chr15	78944951	rs2289702	ENSG00000103811	ENST00000677238	CTSH	78944212	78945560	TR1_16206	openGene2openGene	T1D
immune	Tr1	rs9355260	chr6	159107100	rs7748054	ENSG00000271913	ENST00000690645	TAGAP-AS1	159106624	159107270	TR1_41555	openGene2openGene	MS
immune	Tr1	rs9611565	chr22	41381237	rs2234052	ENSG00000100412	ENST00000677698	ACO2	41381065	41382547	TR1_30400	openGene2openGene	VIT
immune	Tr1	rs9611565	chr22	41381909	rs2234059	ENSG00000100412	ENST00000679264	ACO2	41381065	41382547	TR1_30400	openGene2openGene	VIT
immune	Tr1	rs1359062	chr1	192575665	rs2984920	ENSG00000116741	ENST00000487236	RGS2	192575311	192576127	TR1_3612	openGene2openGene	MS
immune	Tr1	rs7668577	chr4	26088753	rs7441808	ENSG00000168214	ENST00000681025	RBPJ	26088322	26089017	TR1_34226	ocr2openGene	T1D
immune	Tr1	rs10883723	chr10	102502871	rs2296590	ENSG00000156398	ENST00000602670	SFXN2	102501929	102503090	TR1_6623	openGene2openGene	ALG
immune	Tr1	rs112006329	chr11	613757	rs59115876	ENSG00000023191	ENST00000531149	RNH1	613462	614294	TR1_7222	openGene2openGene	SLE
immune	Tr1	rs2790159	chr10	58269403	rs1416763	ENSG00000072401	ENST00000373910	UBE2D1	58268664	58269561	TR1_5716	openGene2openGene	CRO
immune	Tr1	rs3197999	chr3	50299601	rs34136796	ENSG00000088543	ENST00000357203	C3orf18	50298731	50299943	TR1_31658	openGene2openGene	IBD
immune	Tr1	rs3197999	chr3	50292395	rs1076872	ENSG00000126062	ENST00000266025	TMEM115	50291828	50292799	TR1_31657	openGene2openGene	IBD
immune	Tr1	rs59716545	chr17	39867492	rs4795397	ENSG00000167258	ENST00000558240	CDK12	39867033	39868408	TR1_19354	openGene2openGene	RA
immune	Tr1	rs59716545	chr17	39868373	rs11557466	ENSG00000167258	ENST00000559545	CDK12	39867033	39868408	TR1_19354	openGene2openGene	RA
immune	Tr1	rs34593439	chr15	78944951	rs2289702	ENSG00000103811	ENST00000677534	CTSH	78944212	78945560	TR1_16206	openGene2openGene	T1D
immune	Tr1	rs59716545	chr17	39868373	rs11557466	ENSG00000167258	ENST00000558240	CDK12	39867033	39868408	TR1_19354	openGene2openGene	RA
immune	Tr1	rs7146581	chr14	102871987	rs2295402	ENSG00000131323	ENST00000560463	TRAF3	102871960	102872605	TR1_14873	openGene2openGene	ECZ
immune	Tr1	rs10174949	chr2	8302118	rs10174949	ENSG00000115738	ENST00000396290	ID2	8301862	8302896	TR1_23984	ocr2openGene	ALG
immune	Tr1	rs4690229	chr4	973657	rs13137144	ENSG00000127419	ENST00000264771	TMEM175	972746	974190	TR1_33852	openGene2openGene	SLE
immune	Tr1	rs34593439	chr15	78944951	rs2289702	ENSG00000103811	ENST00000678727	CTSH	78944212	78945560	TR1_16206	openGene2openGene	T1D
immune	Tr1	rs7204270	chr16	30183519	rs930392	ENSG00000149925	ENST00000643777	ALDOA	30183180	30184741	TR1_17387	openGene2openGene	MS
immune	Tr1	rs7187776	chr16	28863883	rs11864750	ENSG00000196296	ENST00000536376	ATP2A1	28863006	28864240	TR1_17326	openGene2openGene	T1D
immune	Tr1	rs7187776	chr16	28880144	rs8055138	ENSG00000196296	ENST00000563975	ATP2A1	28879553	28880533	TR1_17328	openGene2openGene	T1D
immune	Tr1	rs7187776	chr16	28880144	rs8055138	ENSG00000196296	ENST00000395503	ATP2A1	28879553	28880533	TR1_17328	openGene2openGene	T1D
immune	Tr1	rs9611565	chr22	41381879	rs2234058	ENSG00000100401	ENST00000422838	RANGAP1	41381065	41382547	TR1_30400	openGene2openGene	VIT
immune	Tr1	rs2816316	chr1	192575969	rs7535818	ENSG00000236069	ENST00000642657	ENSG00000236069	192575311	192576127	TR1_3612	openGene2openGene	CEL
immune	Tr1	rs9611565	chr22	41381879	rs2234058	ENSG00000100401	ENST00000405486	RANGAP1	41381065	41382547	TR1_30400	openGene2openGene	VIT
immune	Tr1	rs444210	chr6	166957483	rs2149083	ENSG00000213066	ENST00000349556	CEP43	166955940	166957586	TR1_41659	openGene2openGene	CRO
immune	Tr1	rs9611565	chr22	41381909	rs2234059	ENSG00000100401	ENST00000422838	RANGAP1	41381065	41382547	TR1_30400	openGene2openGene	VIT
immune	Tr1	rs7187776	chr16	28863801	rs7198606	ENSG00000178952	ENST00000313511	TUFM	28863006	28864240	TR1_17326	openGene2openGene	T1D
immune	Tr1	rs663743	chr11	64285685	rs887314	ENSG00000173264	ENST00000411458	GPR137	64284448	64286264	TR1_8288	openGene2openGene	T1D
immune	Tr1	rs4690229	chr4	973551	rs113075206	ENSG00000127419	ENST00000510493	TMEM175	972746	974190	TR1_33852	openGene2openGene	SLE
immune	Tr1	rs36016881	chr1	7961850	rs200968609	ENSG00000116288	ENST00000465354	PARK7	7961085	7962219	TR1_205	openGene2openGene	IBD
immune	Tr1	rs9611565	chr22	41381909	rs2234059	ENSG00000100413	ENST00000355209	POLR3H	41381065	41382547	TR1_30400	openGene2openGene	VIT
immune	Tr1	rs663743	chr11	64285685	rs887314	ENSG00000173264	ENST00000535675	GPR137	64284448	64286264	TR1_8288	openGene2openGene	T1D
immune	Tr1	rs367569	chr16	11255821	rs243332	ENSG00000182108	ENST00000331808	DEXI	11254651	11256726	TR1_16993	openGene2openGene	PSO
immune	Tr1	rs9611565	chr22	41381237	rs2234052	ENSG00000100413	ENST00000396504	POLR3H	41381065	41382547	TR1_30400	openGene2openGene	VIT
immune	Tr1	rs17849502	chr1	183471396	rs41272536	ENSG00000116701	ENST00000367536	NCF2	183471034	183473169	TR1_3519	openGene2openGene	SLE
immune	Tr1	rs12445568	chr16	31033362	rs58726213	ENSG00000103507	ENST00000287507	BCKDK	31032753	31034473	TR1_17440	openGene2openGene	PSO
immune	Tr1	rs2304206	chr19	49677009	rs975484	ENSG00000126456	ENST00000598108	IRF3	49676357	49677806	TR1_23595	openGene2openGene	VIT
immune	Tr1	rs2304206	chr19	49677009	rs975484	ENSG00000126456	ENST00000599144	IRF3	49676357	49677806	TR1_23595	openGene2openGene	VIT
immune	Tr1	rs13088318	chr3	101512524	rs16843927	ENSG00000174173	ENST00000495642	TRMT10C	101512523	101513648	TR1_32200	openGene2openGene	ALG
immune	Tr1	rs9611565	chr22	41381879	rs2234058	ENSG00000100412	ENST00000676792	ACO2	41381065	41382547	TR1_30400	openGene2openGene	VIT
immune	Tr1	rs9611565	chr22	41381554	rs9607799	ENSG00000100412	ENST00000216254	ACO2	41381065	41382547	TR1_30400	openGene2openGene	VIT
immune	Tr1	rs5758343	chr22	41381311	rs2234053	ENSG00000100412	ENST00000466237	ACO2	41381065	41382547	TR1_30400	openGene2openGene	ALG
immune	Tr1	rs12065145	chr1	172659378	rs559795993	ENSG00000094975	ENST00000610051	SUCO	172658792	172659640	TR1_3343	openGene2openGene	SLE
immune	Tr1	rs5758343	chr22	41381237	rs2234052	ENSG00000100412	ENST00000676959	ACO2	41381065	41382547	TR1_30400	openGene2openGene	ALG
immune	Tr1	rs12087340	chr1	85276285	rs12562182	ENSG00000142867	ENST00000650582	BCL10	85276071	85277103	TR1_1911	openGene2openGene	MS
immune	Tr1	rs4728142	chr7	128938247	rs2004640	ENSG00000128604	ENST00000464557	IRF5	128937699	128939215	TR1_43555	openGene2openGene	UC
immune	Tr1	rs1170436	chr16	68528912	rs4783653	ENSG00000141076	ENST00000567235	UTP4	68528669	68529030	TR1_17859	openGene2openGene	SLE
immune	Tr1	rs2304206	chr19	49665614	rs2304206	ENSG00000104946	ENST00000596243	TBC1D17	49665267	49666235	TR1_23594	openGene2openGene	VIT
immune	Tr1	rs5758343	chr22	41381554	rs9607799	ENSG00000100412	ENST00000676959	ACO2	41381065	41382547	TR1_30400	openGene2openGene	ALG
immune	Tr1	rs28449958	chr16	28864161	rs7193733	ENSG00000178188	ENST00000563591	SH2B1	28863006	28864240	TR1_17326	openGene2openGene	IBD
immune	Tr1	rs9989735	chr2	230225228	rs10209615	ENSG00000185404	ENST00000396563	SP140L	230225207	230226474	TR1_27497	openGene2openGene	MS
immune	Tr1	rs13018977	chr2	241316415	rs13006939	ENSG00000168385	ENST00000436795	SEPTIN2	241314892	241316656	TR1_27831	openGene2openGene	T1D
immune	Tr1	rs60920700	chr3	119560068	rs68180496	ENSG00000113845	ENST00000463927	TIMMDC1	119559512	119560329	TR1_32484	openGene2openGene	VIT
immune	Tr1	rs5758343	chr22	41544367	rs11554327	ENSG00000100412	ENST00000471094	ACO2	41543829	41544834	TR1_30411	openGene2openGene	ALG
immune	Tr1	rs2304206	chr19	49665614	rs2304206	ENSG00000200530	ENST00000363660	SNORD35B	49665267	49666235	TR1_23594	openGene2openGene	VIT
immune	Tr1	rs13018977	chr2	241316415	rs13006939	ENSG00000115677	ENST00000444092	HDLBP	241314892	241316656	TR1_27831	openGene2openGene	T1D
immune	Tr1	rs60920700	chr3	119560301	rs34394661	ENSG00000138495	ENST00000468918	COX17	119559512	119560329	TR1_32484	openGene2openGene	VIT
immune	Tr1	rs740474	chr5	141636721	rs1421896	ENSG00000164620	ENST00000521367	RELL2	141636272	141638356	TR1_37784	openGene2openGene	ALG
immune	Tr1	rs740474	chr5	141636721	rs1421896	ENSG00000164620	ENST00000517794	RELL2	141636272	141638356	TR1_37784	openGene2openGene	ALG
immune	Tr1	rs2247314	chr6	166956742	rs2247314	ENSG00000198818	ENST00000478705	SFT2D1	166955940	166957586	TR1_41659	openGene2openGene	VIT
immune	Tr1	rs3197999	chr3	50292395	rs1076872	ENSG00000235058	ENST00000440013	ZMYND10-AS1	50291828	50292799	TR1_31657	openGene2openGene	IBD
immune	Tr1	rs2247314	chr6	166956742	rs2247314	ENSG00000198818	ENST00000487841	SFT2D1	166955940	166957586	TR1_41659	openGene2openGene	VIT
immune	Tr1	rs35327136	chr17	45410058	rs35389313	ENSG00000267278	ENST00000585351	MAP3K14-AS1	45409365	45410767	TR1_19605	openGene2openGene	T1D
immune	Tr1	rs34835	chr16	28554346	rs7191618	ENSG00000188603	ENST00000359984	CLN3	28553754	28554760	TR1_17321	openGene2openGene	T1D
immune	Tr1	rs2066819	chr12	56267121	rs60542959	ENSG00000139645	ENST00000680026	ANKRD52	56266626	56267667	TR1_10845	openGene2openGene	PSO
immune	Tr1	rs12727642	chr1	7962137	rs3766606	ENSG00000232912	ENST00000653698	RERE-AS1	7961085	7962219	TR1_205	openGene2openGene	CEL
immune	Tr1	rs2066819	chr12	56300477	rs2695789	ENSG00000139645	ENST00000551023	ANKRD52	56299404	56300812	TR1_10846	openGene2openGene	PSO
immune	Tr1	rs5758343	chr22	41381554	rs9607799	ENSG00000100412	ENST00000678688	ACO2	41381065	41382547	TR1_30400	openGene2openGene	ALG
immune	Tr1	rs10791824	chr11	65791795	rs10791824	ENSG00000172803	ENST00000308342	SNX32	65791339	65792335	TR1_8381	openGene2openGene	ECZ
immune	Tr1	rs7187776	chr16	28863883	rs11864750	ENSG00000178188	ENST00000563591	SH2B1	28863006	28864240	TR1_17326	openGene2openGene	T1D
immune	Tr1	rs694739	chr11	64284975	rs2510066	ENSG00000173264	ENST00000545366	GPR137	64284448	64286264	TR1_8288	openGene2openGene	MS
immune	Tr1	rs10883723	chr10	102502871	rs2296590	ENSG00000107862	ENST00000677655	GBF1	102501929	102503090	TR1_6623	openGene2openGene	ALG
immune	Tr1	rs79157249	chr11	118926294	rs73575428	ENSG00000110367	ENST00000531971	DDX6	118925763	118926374	TR1_9333	openGene2openGene	CRO
immune	Tr1	rs7187776	chr16	28824359	rs149808056	ENSG00000178188	ENST00000322610	SH2B1	28822507	28824635	TR1_17324	openGene2openGene	T1D
immune	Tr1	rs79157249	chr11	118926294	rs73575428	ENSG00000110367	ENST00000525082	DDX6	118925763	118926374	TR1_9333	openGene2openGene	CRO
immune	Tr1	rs1701704	chr12	56041628	rs705704	ENSG00000065357	ENST00000547358	DGKA	56041519	56042456	TR1_10828	openGene2openGene	T1D
immune	Tr1	rs41263646	chr1	183590706	rs12091406	ENSG00000116698	ENST00000688051	SMG7	183589928	183591256	TR1_3523	openGene2openGene	SLE
immune	Tr1	rs1701704	chr12	56041628	rs705704	ENSG00000065357	ENST00000553084	DGKA	56041519	56042456	TR1_10828	openGene2openGene	T1D
immune	Tr1	rs10791824	chr11	65791795	rs10791824	ENSG00000172803	ENST00000533298	SNX32	65791339	65792335	TR1_8381	openGene2openGene	ECZ
immune	Tr1	rs56750287	chr17	39867492	rs4795397	ENSG00000161405	ENST00000583368	IKZF3	39867033	39868408	TR1_19354	openGene2openGene	T1D
immune	Tr1	rs28449958	chr16	28880144	rs8055138	ENSG00000260442	ENST00000566956	ATP2A1-AS1	28879553	28880533	TR1_17328	openGene2openGene	IBD
immune	Tr1	rs2256814	chr20	63737947	rs914559	ENSG00000101150	ENST00000348257	TPD52L2	63737864	63738207	TR1_29072	openGene2openGene	MS
immune	Tr1	rs11611029	chr12	55974294	rs11171710	ENSG00000135404	ENST00000546457	CD63	55973488	55974542	TR1_10823	openGene2openGene	HT
immune	Tr1	rs3197999	chr3	50350442	rs73082914	ENSG00000088543	ENST00000449241	C3orf18	50350422	50351360	TR1_31664	openGene2openGene	IBD
immune	Tr1	rs7132277	chr12	123364549	rs7485502	ENSG00000111328	ENST00000261692	CDK2AP1	123364008	123365963	TR1_12024	openGene2openGene	MS
immune	Tr1	rs2038255	chr14	35122110	rs28365850	ENSG00000100902	ENST00000556167	PSMA6	35121704	35122878	TR1_13627	openGene2openGene	ECZ
immune	Tr1	rs4690229	chr4	973657	rs13137144	ENSG00000178950	ENST00000628912	GAK	972746	974190	TR1_33852	openGene2openGene	SLE
immune	Tr1	rs41263646	chr1	183591061	rs4987079	ENSG00000116698	ENST00000685780	SMG7	183589928	183591256	TR1_3523	openGene2openGene	SLE
immune	Tr1	rs2732549	chr11	35067538	rs2732546	ENSG00000026508	ENST00000415148	CD44	35066643	35067650	TR1_7829	openGene2openGene	SLE
immune	Tr1	rs766751473	chr5	132457594	rs4705950	ENSG00000197536	ENST00000378953	IRF1-AS1	132456258	132457891	TR1_37532	ocr2openGene	T1D
immune	Tr1	rs2283792	chr22	21868030	rs9607340	ENSG00000100027	ENST00000403503	YPEL1	21866992	21868280	TR1_29809	openGene2openGene	MS
immune	Tr1	rs10936599	chr3	169772158	rs3821383	ENSG00000085274	ENST00000602751	MYNN	169771841	169772324	TR1_33237	openGene2openGene	CEL
immune	Tr1	rs2732549	chr11	35067291	rs2785201	ENSG00000026508	ENST00000525211	CD44	35066643	35067650	TR1_7829	openGene2openGene	SLE
immune	Tr1	rs2732549	chr11	35067291	rs2785201	ENSG00000026508	ENST00000433892	CD44	35066643	35067650	TR1_7829	openGene2openGene	SLE
immune	Tr1	rs9355260	chr6	159107222	rs7772013	ENSG00000271913	ENST00000659621	TAGAP-AS1	159106624	159107270	TR1_41555	openGene2openGene	MS
immune	Tr1	rs11246217	chr11	575408	rs56333810	ENSG00000185522	ENST00000441853	LMNTD2	575408	576768	TR1_7220	openGene2openGene	SLE
immune	Tr1	rs2304206	chr19	49665763	rs2304204	ENSG00000090554	ENST00000600429	FLT3LG	49665267	49666235	TR1_23594	openGene2openGene	VIT
immune	Tr1	rs10883723	chr10	102503918	rs3818470	ENSG00000156398	ENST00000459894	SFXN2	102503676	102504275	TR1_6624	openGene2openGene	ALG
immune	Tr1	rs243332	chr16	11255821	rs243332	ENSG00000182108	ENST00000331808	DEXI	11254651	11256726	TR1_16993	openGene2openGene	CRO
immune	Tr1	rs10985070	chr9	120928959	rs1930785	ENSG00000119402	ENST00000453291	FBXW2	120928387	120929421	TR1_47698	openGene2openGene	RA
immune	Tr1	rs28449958	chr16	28507775	rs153109	ENSG00000188603	ENST00000567963	CLN3	28507715	28508450	TR1_17319	openGene2openGene	IBD
immune	Tr1	rs10883723	chr10	102503918	rs3818470	ENSG00000156398	ENST00000602764	SFXN2	102503676	102504275	TR1_6624	openGene2openGene	ALG
immune	Tr1	rs574384	chr1	35641909	rs676614	ENSG00000020129	ENST00000356090	NCDN	35641059	35642092	TR1_1053	openGene2openGene	T1D
immune	Tr1	rs2017445	chr12	56041628	rs705704	ENSG00000139613	ENST00000550164	SMARCC2	56041519	56042456	TR1_10828	openGene2openGene	VIT
immune	Tr1	rs5758343	chr22	41381909	rs2234059	ENSG00000100401	ENST00000422838	RANGAP1	41381065	41382547	TR1_30400	openGene2openGene	ALG
immune	Tr1	rs58763752	chr10	32948715	rs66899110	ENSG00000150093	ENST00000678120	ITGB1	32948424	32948857	TR1_5459	ocr2openGene	T1D
immune	Tr1	rs2816316	chr1	192550735	rs1323298	ENSG00000090104	ENST00000498352	RGS1	192550576	192551781	TR1_3609	ocr2openGene	CEL
immune	Tr1	rs2017445	chr12	56041628	rs705704	ENSG00000065357	ENST00000549629	DGKA	56041519	56042456	TR1_10828	openGene2openGene	VIT
immune	Tr1	rs33993564	chr5	150846579	rs111719118	ENSG00000086589	ENST00000522469	RBM22	150846264	150847741	TR1_38000	openGene2openGene	IBD
immune	Tr1	rs7187776	chr16	28863226	rs62037367	ENSG00000177548	ENST00000357573	RABEP2	28863006	28864240	TR1_17326	openGene2openGene	T1D
immune	Tr1	rs13010713	chr2	181197557	rs4666717	ENSG00000115232	ENST00000233573	ITGA4	181197045	181197800	TR1_26696	ocr2openGene	CEL
immune	Tr1	rs1950897	chr14	68283210	rs3784099	ENSG00000185650	ENST00000336440	ZFP36L1	68283065	68284166	TR1_14106	ocr2openGene	RA
immune	Tr1	rs33993564	chr5	150846783	rs11748158	ENSG00000132912	ENST00000519313	DCTN4	150846264	150847741	TR1_38000	openGene2openGene	IBD
immune	Tr1	rs7775055	chr6	32668310	rs75128960	ENSG00000204287	ENST00000395388	HLA-DRA	32668180	32668831	TR1_39423	openGene2openGene	JIA
immune	Tr1	rs1701704	chr12	56041628	rs705704	ENSG00000170515	ENST00000551061	PA2G4	56041519	56042456	TR1_10828	openGene2openGene	T1D
immune	Tr1	rs2066819	chr12	56333921	rs80317430	ENSG00000257727	ENST00000273308	CNPY2	56333279	56334469	TR1_10848	openGene2openGene	PSO
immune	Tr1	rs12232003	chr12	53198668	rs12824946	ENSG00000182544	ENST00000551660	MFSD5	53198540	53199084	TR1_10712	openGene2openGene	T1D
immune	Tr1	rs2017445	chr12	56041720	rs705705	ENSG00000123411	ENST00000547791	IKZF4	56041519	56042456	TR1_10828	openGene2openGene	VIT
immune	Tr1	rs33993564	chr5	150846598	rs112483869	ENSG00000086589	ENST00000199814	RBM22	150846264	150847741	TR1_38000	openGene2openGene	IBD
immune	Tr1	rs11154801	chr6	135497759	rs13197384	ENSG00000029363	ENST00000353331	BCLAF1	135497287	135498584	TR1_40968	openGene2openGene	MS
immune	Tr1	rs766751473	chr5	132295159	rs35260072	ENSG00000164405	ENST00000496429	UQCRQ	132293486	132295173	TR1_37520	openGene2openGene	T1D
immune	Tr1	rs2304206	chr19	49665614	rs2304206	ENSG00000204673	ENST00000482622	AKT1S1	49665267	49666235	TR1_23594	openGene2openGene	VIT
immune	Tr1	rs60920700	chr3	119559610	rs41271391	ENSG00000163389	ENST00000497447	POGLUT1	119559512	119560329	TR1_32484	openGene2openGene	VIT
immune	Tr1	rs2304206	chr19	49665614	rs2304206	ENSG00000204673	ENST00000391834	AKT1S1	49665267	49666235	TR1_23594	openGene2openGene	VIT
immune	Tr1	rs6880778	chr5	40410833	rs6451493	ENSG00000171522	ENST00000514343	PTGER4	40410176	40410863	TR1_36348	openGene2openGene	MS
immune	Tr1	rs2304206	chr19	49665670	rs2304205	ENSG00000142534	ENST00000600027	RPS11	49665267	49666235	TR1_23594	openGene2openGene	VIT
immune	Tr1	rs1170436	chr16	68539384	rs1170444	ENSG00000141076	ENST00000352319	UTP4	68538835	68540273	TR1_17861	openGene2openGene	SLE
immune	Tr1	rs10760123	chr9	120928679	rs3761849	ENSG00000214654	ENST00000645473	B3GALT9	120928387	120929421	TR1_47698	openGene2openGene	ALG
immune	Tr1	rs17323934	chr7	26865151	rs73069540	ENSG00000005020	ENST00000345317	SKAP2	26863908	26865198	TR1_42207	openGene2openGene	T1D
immune	Tr1	rs2304206	chr19	49665670	rs2304205	ENSG00000142534	ENST00000596873	RPS11	49665267	49666235	TR1_23594	openGene2openGene	VIT
immune	Tr1	rs13010713	chr2	181198152	rs12616042	ENSG00000115232	ENST00000478440	ITGA4	181198104	181198533	TR1_26697	ocr2openGene	CEL
immune	Tr1	rs10876864	chr12	56042145	rs1131017	ENSG00000139613	ENST00000550150	SMARCC2	56041519	56042456	TR1_10828	openGene2openGene	ALG
immune	Tr1	rs12445568	chr16	31033576	rs12445650	ENSG00000167395	ENST00000394979	ZNF646	31032753	31034473	TR1_17440	openGene2openGene	PSO
immune	Tr1	rs33993564	chr5	150846690	rs33993564	ENSG00000086589	ENST00000521248	RBM22	150846264	150847741	TR1_38000	openGene2openGene	IBD
immune	Tr1	rs12445568	chr16	31033362	rs58726213	ENSG00000167395	ENST00000428260	ZNF646	31032753	31034473	TR1_17440	openGene2openGene	PSO
immune	Tr1	rs4795397	chr17	39867492	rs4795397	ENSG00000167258	ENST00000559545	CDK12	39867033	39868408	TR1_19354	openGene2openGene	IBD
immune	Tr1	rs773125	chr12	56042145	rs1131017	ENSG00000229117	ENST00000546591	RPL41	56041519	56042456	TR1_10828	openGene2openGene	RA
immune	Tr1	rs10876864	chr12	56042145	rs1131017	ENSG00000139613	ENST00000347471	SMARCC2	56041519	56042456	TR1_10828	openGene2openGene	ALG
immune	Tr1	rs2304206	chr19	49665670	rs2304205	ENSG00000142534	ENST00000270625	RPS11	49665267	49666235	TR1_23594	openGene2openGene	VIT
immune	Tr1	rs36014129	chr6	26199675	rs34961555	ENSG00000278705	ENST00000377745	H4C2	26198762	26200033	TR1_39102	openGene2openGene	SLE
immune	Tr1	rs9469899	chr6	34792177	rs6457791	ENSG00000064995	ENST00000361288	TAF11	34791474	34792768	TR1_39528	openGene2openGene	GD
immune	Tr1	rs9611565	chr22	41381311	rs2234053	ENSG00000100412	ENST00000216254	ACO2	41381065	41382547	TR1_30400	openGene2openGene	VIT
immune	Tr1	rs5743618	chr4	38804814	rs200232721	ENSG00000035928	ENST00000512275	RFC1	38803988	38805210	TR1_34337	openGene2openGene	ALG
immune	Tr1	rs2304206	chr19	49665670	rs2304205	ENSG00000104946	ENST00000594996	TBC1D17	49665267	49666235	TR1_23594	openGene2openGene	VIT
immune	Tr1	rs3757387	chr7	128939148	rs3807307	ENSG00000128604	ENST00000249375	IRF5	128937699	128939215	TR1_43555	openGene2openGene	SLE
immune	Tr1	rs180977001	chr3	58332750	rs185407974	ENSG00000168306	ENST00000489472	ACOX2	58332537	58333844	TR1_31830	openGene2openGene	SLE
immune	Tr1	rs9989735	chr2	230225228	rs10209615	ENSG00000185404	ENST00000243810	SP140L	230225207	230226474	TR1_27497	openGene2openGene	MS
immune	Tr1	rs7204270	chr16	30183519	rs930392	ENSG00000261416	ENST00000567153	CORO1A-AS1	30183180	30184741	TR1_17387	openGene2openGene	MS
immune	Tr1	rs36014129	chr6	26189128	rs13204572	ENSG00000124575	ENST00000244534	H1-3	26188351	26189399	TR1_39099	openGene2openGene	SLE
immune	Tr1	rs60920700	chr3	119559846	rs41271393	ENSG00000138495	ENST00000484810	COX17	119559512	119560329	TR1_32484	openGene2openGene	VIT
immune	Tr1	rs7130753	chr11	111602364	rs59921976	ENSG00000137713	ENST00000534521	PPP2R1B	111601841	111603218	TR1_9142	openGene2openGene	ALG
immune	Tr1	rs79893749	chr3	46299139	rs79629761	ENSG00000160791	ENST00000292303	CCR5	46298679	46299780	TR1_31512	ocr2openGene	JIA
immune	Tr1	rs5758343	chr22	41544520	rs28623192	ENSG00000100412	ENST00000677532	ACO2	41543829	41544834	TR1_30411	openGene2openGene	ALG
immune	Tr1	rs2017445	chr12	56041720	rs705705	ENSG00000139645	ENST00000680755	ANKRD52	56041519	56042456	TR1_10828	openGene2openGene	VIT
immune	Tr1	rs2790159	chr10	58282816	rs2790189	ENSG00000122873	ENST00000333926	CISD1	58282223	58283089	TR1_5717	ocr2openGene	CRO
immune	Tr1	rs3197999	chr3	50350442	rs73082914	ENSG00000243477	ENST00000452674	NAA80	50350422	50351360	TR1_31664	openGene2openGene	IBD
immune	Tr1	rs1217382	chr1	113905292	rs971173	ENSG00000134262	ENST00000489092	AP4B1	113904419	113905792	TR1_2400	openGene2openGene	CRO
immune	Tr1	rs2790159	chr10	58282426	rs2790188	ENSG00000122873	ENST00000464703	CISD1	58282223	58283089	TR1_5717	ocr2openGene	CRO
immune	Tr1	rs1701704	chr12	56041628	rs705704	ENSG00000139613	ENST00000552674	SMARCC2	56041519	56042456	TR1_10828	openGene2openGene	T1D
immune	Tr1	rs1217382	chr1	113905292	rs971173	ENSG00000134262	ENST00000484201	AP4B1	113904419	113905792	TR1_2400	openGene2openGene	CRO
immune	Tr1	rs33993564	chr5	150846610	rs113199847	ENSG00000086589	ENST00000521464	RBM22	150846264	150847741	TR1_38000	openGene2openGene	IBD
immune	Tr1	rs1217382	chr1	113905292	rs971173	ENSG00000134262	ENST00000256658	AP4B1	113904419	113905792	TR1_2400	openGene2openGene	CRO
immune	Tr1	rs9469899	chr6	34792177	rs6457791	ENSG00000064995	ENST00000685682	TAF11	34791474	34792768	TR1_39528	openGene2openGene	GD
immune	Tr1	rs33993564	chr5	150847337	rs17111376	ENSG00000086589	ENST00000521594	RBM22	150846264	150847741	TR1_38000	openGene2openGene	IBD
immune	Tr1	rs2017445	chr12	56041720	rs705705	ENSG00000185664	ENST00000550464	PMEL	56041519	56042456	TR1_10828	openGene2openGene	VIT
immune	Tr1	rs28449958	chr16	28824361	rs138159013	ENSG00000196296	ENST00000563975	ATP2A1	28822507	28824635	TR1_17324	openGene2openGene	IBD
immune	Tr1	rs28449958	chr16	28863883	rs11864750	ENSG00000260442	ENST00000566956	ATP2A1-AS1	28863006	28864240	TR1_17326	openGene2openGene	IBD
immune	Tr1	rs12421615	chr11	64285685	rs887314	ENSG00000149761	ENST00000543501	NUDT22	64284448	64286264	TR1_8288	openGene2openGene	VIT
immune	Tr1	rs28449958	chr16	28863226	rs62037367	ENSG00000260442	ENST00000566956	ATP2A1-AS1	28863006	28864240	TR1_17326	openGene2openGene	IBD
immune	Tr1	rs33993564	chr5	150846823	rs10058821	ENSG00000132912	ENST00000517421	DCTN4	150846264	150847741	TR1_38000	openGene2openGene	IBD
immune	Tr1	rs33993564	chr5	150846862	rs10051804	ENSG00000132912	ENST00000517421	DCTN4	150846264	150847741	TR1_38000	openGene2openGene	IBD
immune	Tr1	rs2066819	chr12	56267121	rs60542959	ENSG00000144785	ENST00000549318	ENSG00000144785	56266626	56267667	TR1_10845	openGene2openGene	PSO
immune	Tr1	rs5758343	chr22	41381237	rs2234052	ENSG00000100413	ENST00000432789	POLR3H	41381065	41382547	TR1_30400	openGene2openGene	ALG
immune	Tr1	rs60920700	chr3	119560301	rs34394661	ENSG00000176142	ENST00000497993	TMEM39A	119559512	119560329	TR1_32484	openGene2openGene	VIT
immune	Tr1	rs13010713	chr2	181197329	rs4233790	ENSG00000234663	ENST00000435411	LINC01934	181197045	181197800	TR1_26696	ocr2openGene	CEL
immune	Tr1	rs1701704	chr12	56041628	rs705704	ENSG00000065357	ENST00000548479	DGKA	56041519	56042456	TR1_10828	openGene2openGene	T1D
immune	Tr1	rs12482904	chr21	42403617	rs11203201	ENSG00000160179	ENST00000450121	ABCG1	42403597	42404320	TR1_29501	openGene2openGene	VIT
immune	Tr1	rs2816316	chr1	192575665	rs2984920	ENSG00000116741	ENST00000487236	RGS2	192575311	192576127	TR1_3612	openGene2openGene	CEL
immune	Tr1	rs10068717	chr5	142109462	rs6580223	ENSG00000113552	ENST00000311337	GNPDA1	142108360	142109670	TR1_37812	openGene2openGene	ALG
immune	Tr1	rs2236262	chr14	68816170	rs194746	ENSG00000072121	ENST00000553399	ZFYVE26	68815822	68816989	TR1_14133	ocr2openGene	MS
immune	Tr1	rs34593439	chr15	78944951	rs2289702	ENSG00000103811	ENST00000678415	CTSH	78944212	78945560	TR1_16206	openGene2openGene	T1D
immune	Tr1	rs10883723	chr10	102503918	rs3818470	ENSG00000107862	ENST00000678486	GBF1	102503676	102504275	TR1_6624	openGene2openGene	ALG
immune	Tr1	rs36014129	chr6	26199675	rs34961555	ENSG00000196787	ENST00000359193	H2AC11	26198762	26200033	TR1_39102	openGene2openGene	SLE
immune	Tr1	rs34593439	chr15	78944951	rs2289702	ENSG00000103811	ENST00000678799	CTSH	78944212	78945560	TR1_16206	openGene2openGene	T1D
immune	Tr1	rs11611029	chr12	55974294	rs11171710	ENSG00000170473	ENST00000557259	PYM1	55973488	55974542	TR1_10823	openGene2openGene	HT
immune	Tr1	rs149010539	chr3	49673997	chr3:49711430	ENSG00000178149	ENST00000440857	DALRD3	49673433	49674795	TR1_31630	openGene2openGene	CRO
immune	Tr1	rs2732549	chr11	35067291	rs2785201	ENSG00000026508	ENST00000528086	CD44	35066643	35067650	TR1_7829	openGene2openGene	SLE
immune	Tr1	rs2283792	chr22	21867813	rs9610505	ENSG00000100027	ENST00000477675	YPEL1	21866992	21868280	TR1_29809	openGene2openGene	MS
immune	Tr1	rs9469899	chr6	34792451	rs7769820	ENSG00000124562	ENST00000374017	SNRPC	34791474	34792768	TR1_39528	openGene2openGene	GD
immune	Tr1	rs11933540	chr4	26088753	rs7441808	ENSG00000168214	ENST00000510778	RBPJ	26088322	26089017	TR1_34226	ocr2openGene	RA
immune	Tr1	rs12727642	chr1	7961680	rs17523802	ENSG00000116288	ENST00000377491	PARK7	7961085	7962219	TR1_205	openGene2openGene	CEL
immune	Tr1	rs243332	chr16	11255821	rs243332	ENSG00000182108	ENST00000469379	DEXI	11254651	11256726	TR1_16993	openGene2openGene	CRO
immune	Tr1	rs7187776	chr16	28863226	rs62037367	ENSG00000260442	ENST00000691192	ATP2A1-AS1	28863006	28864240	TR1_17326	openGene2openGene	T1D
immune	Tr1	rs13088318	chr3	101512524	rs16843927	ENSG00000081154	ENST00000470490	PCNP	101512523	101513648	TR1_32200	openGene2openGene	ALG
immune	Tr1	rs10936599	chr3	169772158	rs3821383	ENSG00000163584	ENST00000466674	RPL22L1	169771841	169772324	TR1_33237	openGene2openGene	CEL
immune	Tr1	rs13010713	chr2	181170465	rs4667114	ENSG00000115232	ENST00000484404	ITGA4	181170207	181170571	TR1_26693	ocr2openGene	CEL
immune	Tr1	rs9611565	chr22	41381909	rs2234059	ENSG00000100410	ENST00000216252	PHF5A	41381065	41382547	TR1_30400	openGene2openGene	VIT
immune	Tr1	rs2732549	chr11	35067538	rs2732546	ENSG00000026508	ENST00000526669	CD44	35066643	35067650	TR1_7829	openGene2openGene	SLE
immune	Tr1	rs56129466	chr11	128304886	rs73018933	ENSG00000254703	ENST00000685905	SENCR	128304854	128305194	TR1_9558	ocr2openGene	ALG
immune	Tr1	rs7187776	chr16	28863883	rs11864750	ENSG00000196296	ENST00000357084	ATP2A1	28863006	28864240	TR1_17326	openGene2openGene	T1D
immune	Tr1	rs1048990	chr14	35122110	rs28365850	ENSG00000258704	ENST00000554945	SRP54-AS1	35121704	35122878	TR1_13627	openGene2openGene	ALG
immune	Tr1	rs11246217	chr11	613757	rs59115876	ENSG00000023191	ENST00000531149	RNH1	613462	614294	TR1_7222	openGene2openGene	SLE
immune	Tr1	rs33993564	chr5	150847077	rs10051924	ENSG00000086589	ENST00000447771	RBM22	150846264	150847741	TR1_38000	openGene2openGene	IBD
immune	Tr1	rs12727642	chr1	7961913	rs35675666	ENSG00000049245	ENST00000470357	VAMP3	7961085	7962219	TR1_205	openGene2openGene	CEL
immune	Tr1	rs5758343	chr22	41381237	rs2234052	ENSG00000100401	ENST00000405486	RANGAP1	41381065	41382547	TR1_30400	openGene2openGene	ALG
immune	Tr1	rs33993564	chr5	150846512	rs11741515	ENSG00000086589	ENST00000522469	RBM22	150846264	150847741	TR1_38000	openGene2openGene	IBD
immune	Tr1	rs2017445	chr12	56041628	rs705704	ENSG00000139613	ENST00000552674	SMARCC2	56041519	56042456	TR1_10828	openGene2openGene	VIT
immune	Tr1	rs2017445	chr12	56041720	rs705705	ENSG00000139613	ENST00000550859	SMARCC2	56041519	56042456	TR1_10828	openGene2openGene	VIT
immune	Tr1	rs5758343	chr22	41448782	rs202657	ENSG00000100412	ENST00000677516	ACO2	41448272	41448794	TR1_30406	ocr2openGene	ALG
immune	Tr1	rs12232003	chr12	53180847	rs59218377	ENSG00000094914	ENST00000548880	AAAS	53179998	53181377	TR1_10710	openGene2openGene	T1D
immune	Tr1	rs2304206	chr19	49665614	rs2304206	ENSG00000142541	ENST00000676477	RPL13A	49665267	49666235	TR1_23594	openGene2openGene	VIT
immune	Tr1	rs2017445	chr12	56041720	rs705705	ENSG00000139613	ENST00000550164	SMARCC2	56041519	56042456	TR1_10828	openGene2openGene	VIT
immune	Tr1	rs2304206	chr19	49665763	rs2304204	ENSG00000142541	ENST00000488946	RPL13A	49665267	49666235	TR1_23594	openGene2openGene	VIT
immune	Tr1	rs1701704	chr12	56041628	rs705704	ENSG00000139641	ENST00000267113	ESYT1	56041519	56042456	TR1_10828	openGene2openGene	T1D
immune	Tr1	rs1701704	chr12	56041628	rs705704	ENSG00000139641	ENST00000394048	ESYT1	56041519	56042456	TR1_10828	openGene2openGene	T1D
immune	Tr1	rs1701704	chr12	56041628	rs705704	ENSG00000139641	ENST00000551790	ESYT1	56041519	56042456	TR1_10828	openGene2openGene	T1D
immune	Tr1	rs2304206	chr19	49665763	rs2304204	ENSG00000142541	ENST00000479992	RPL13A	49665267	49666235	TR1_23594	openGene2openGene	VIT
immune	Tr1	rs2304206	chr19	49665614	rs2304206	ENSG00000142541	ENST00000678187	RPL13A	49665267	49666235	TR1_23594	openGene2openGene	VIT
immune	Tr1	rs12232003	chr12	53198668	rs12824946	ENSG00000094914	ENST00000552161	AAAS	53198540	53199084	TR1_10712	openGene2openGene	T1D
immune	Tr1	rs12232003	chr12	53198668	rs12824946	ENSG00000094914	ENST00000394384	AAAS	53198540	53199084	TR1_10712	openGene2openGene	T1D
immune	Tr1	rs231725	chr2	203909720	rs3116518	ENSG00000163599	ENST00000295854	CTLA4	203908838	203909971	TR1_27073	ocr2openGene	T1D
immune	Tr1	rs301807	chr1	8424763	rs301807	ENSG00000116288	ENST00000377488	PARK7	8423322	8424859	TR1_217	openGene2openGene	VIT
immune	Tr1	rs1048990	chr14	35122110	rs28365850	ENSG00000100906	ENST00000556664	NFKBIA	35121704	35122878	TR1_13627	openGene2openGene	ALG
immune	Tr1	rs12232003	chr12	53198668	rs12824946	ENSG00000094914	ENST00000209873	AAAS	53198540	53199084	TR1_10712	openGene2openGene	T1D
immune	Tr1	rs2256814	chr20	63737947	rs914559	ENSG00000101246	ENST00000609537	ARFRP1	63737864	63738207	TR1_29072	openGene2openGene	MS
immune	Tr1	rs12232003	chr12	53198668	rs12824946	ENSG00000094914	ENST00000547761	AAAS	53198540	53199084	TR1_10712	openGene2openGene	T1D
immune	Tr1	rs5743618	chr4	38804814	rs200232721	ENSG00000174130	ENST00000381950	TLR6	38803988	38805210	TR1_34337	openGene2openGene	ALG
immune	Tr1	rs5743618	chr4	38804579	rs5743560	ENSG00000174130	ENST00000381950	TLR6	38803988	38805210	TR1_34337	openGene2openGene	ALG
immune	Tr1	rs5758343	chr22	41381311	rs2234053	ENSG00000100412	ENST00000678600	ACO2	41381065	41382547	TR1_30400	openGene2openGene	ALG
immune	Tr1	rs13098911	chr3	46213771	rs57115330	ENSG00000160791	ENST00000292303	CCR5	46213207	46213812	TR1_31506	ocr2openGene	CEL
immune	Tr1	rs60920700	chr3	119559621	rs16829980	ENSG00000113845	ENST00000493694	TIMMDC1	119559512	119560329	TR1_32484	openGene2openGene	VIT
immune	Tr1	rs12615545	chr2	181197329	rs4233790	ENSG00000115232	ENST00000465522	ITGA4	181197045	181197800	TR1_26696	ocr2openGene	AS
immune	Tr1	rs60920700	chr3	119559621	rs16829980	ENSG00000113845	ENST00000264244	TIMMDC1	119559512	119560329	TR1_32484	openGene2openGene	VIT
immune	Tr1	rs12615545	chr2	181198152	rs12616042	ENSG00000115232	ENST00000465522	ITGA4	181198104	181198533	TR1_26697	ocr2openGene	AS
immune	Tr1	rs9469899	chr6	34792104	rs13215181	ENSG00000064995	ENST00000361288	TAF11	34791474	34792768	TR1_39528	openGene2openGene	GD
immune	Tr1	rs9889262	chr17	49361940	rs112502960	ENSG00000198740	ENST00000508237	ZNF652	49361048	49362668	TR1_19755	openGene2openGene	ALG
immune	Tr1	rs1048990	chr14	35292469	rs1048990	ENSG00000092020	ENST00000555630	PPP2R3C	35291955	35292889	TR1_13633	openGene2openGene	ALG
immune	Tr1	rs231725	chr2	203909720	rs3116518	ENSG00000163599	ENST00000295854	CTLA4	203908838	203909971	TR1_27073	ocr2openGene	VIT
immune	Tr1	rs36014129	chr6	26021644	rs41266779	ENSG00000168298	ENST00000304218	H1-4	26021063	26022062	TR1_39081	openGene2openGene	SLE
immune	Tr1	rs11755393	chr6	34792451	rs7769820	ENSG00000124562	ENST00000474635	SNRPC	34791474	34792768	TR1_39528	openGene2openGene	SLE
immune	Tr1	rs11714843	chr3	119498465	rs2280670	ENSG00000121594	ENST00000478182	CD80	119498087	119499020	TR1_32482	openGene2openGene	JIA
immune	Tr1	rs12087340	chr1	85276285	rs12562182	ENSG00000142867	ENST00000649060	BCL10	85276071	85277103	TR1_1911	openGene2openGene	MS
immune	Tr1	rs12615545	chr2	181197557	rs4666717	ENSG00000115232	ENST00000484404	ITGA4	181197045	181197800	TR1_26696	ocr2openGene	AS
immune	Tr1	rs12727642	chr1	7961680	rs17523802	ENSG00000142599	ENST00000460659	RERE	7961085	7962219	TR1_205	openGene2openGene	CEL
immune	Tr1	rs1194	chr6	35297641	rs4711414	ENSG00000112033	ENST00000360694	PPARD	35297468	35298126	TR1_39546	openGene2openGene	SLE
immune	Tr1	rs10876864	chr12	56042145	rs1131017	ENSG00000123411	ENST00000547668	IKZF4	56041519	56042456	TR1_10828	openGene2openGene	ALG
immune	Tr1	rs60920700	chr3	119560301	rs34394661	ENSG00000113845	ENST00000463927	TIMMDC1	119559512	119560329	TR1_32484	openGene2openGene	VIT
immune	Tr1	rs28449958	chr16	28863883	rs11864750	ENSG00000178188	ENST00000567536	SH2B1	28863006	28864240	TR1_17326	openGene2openGene	IBD
immune	Tr1	rs5758343	chr22	41381311	rs2234053	ENSG00000100412	ENST00000677516	ACO2	41381065	41382547	TR1_30400	openGene2openGene	ALG
immune	Tr1	rs5758343	chr22	41381554	rs9607799	ENSG00000100412	ENST00000677516	ACO2	41381065	41382547	TR1_30400	openGene2openGene	ALG
immune	Tr1	rs12727642	chr1	7961913	rs35675666	ENSG00000142599	ENST00000492766	RERE	7961085	7962219	TR1_205	openGene2openGene	CEL
immune	Tr1	rs5758343	chr22	41381237	rs2234052	ENSG00000100412	ENST00000677516	ACO2	41381065	41382547	TR1_30400	openGene2openGene	ALG
immune	Tr1	rs63406760	chr12	123233754	rs1727332	ENSG00000150967	ENST00000543935	ABCB9	123232734	123234108	TR1_12022	openGene2openGene	ALG
immune	Tr1	rs28449958	chr16	28507775	rs153109	ENSG00000188603	ENST00000637110	CLN3	28507715	28508450	TR1_17319	openGene2openGene	IBD
immune	Tr1	rs9926533	chr16	31073073	rs11281612	ENSG00000099377	ENST00000262520	HSD3B7	31072989	31074797	TR1_17443	openGene2openGene	SLE
immune	Tr1	rs12727642	chr1	7961913	rs35675666	ENSG00000142599	ENST00000465125	RERE	7961085	7962219	TR1_205	openGene2openGene	CEL
immune	Tr1	rs2247314	chr6	166957044	rs2757041	ENSG00000198818	ENST00000487841	SFT2D1	166955940	166957586	TR1_41659	openGene2openGene	VIT
immune	Tr1	rs28449958	chr16	28880144	rs8055138	ENSG00000178188	ENST00000545570	SH2B1	28879553	28880533	TR1_17328	openGene2openGene	IBD
immune	Tr1	rs1170436	chr16	68540161	rs1170442	ENSG00000168802	ENST00000523421	CHTF8	68538835	68540273	TR1_17861	openGene2openGene	SLE
immune	Tr1	rs7187776	chr16	28864161	rs7193733	ENSG00000178188	ENST00000563591	SH2B1	28863006	28864240	TR1_17326	openGene2openGene	T1D
immune	Tr1	rs1249910	chr3	112676994	rs12637953	ENSG00000163606	ENST00000295863	CD200R1	112676783	112677374	TR1_32382	ocr2openGene	ECZ
immune	Tr1	rs1920296	chr3	121835005	rs72421117	ENSG00000114023	ENST00000232125	FAM162A	121834613	121835779	TR1_32522	openGene2openGene	MS
immune	Tr1	rs10883723	chr10	102503918	rs3818470	ENSG00000138107	ENST00000636707	ACTR1A	102503676	102504275	TR1_6624	openGene2openGene	ALG
immune	Tr1	rs10175798	chr2	30225478	rs906868	ENSG00000172954	ENST00000491680	LCLAT1	30225029	30225674	TR1_24443	ocr2openGene	RA
immune	Tr1	rs2790159	chr10	58267855	rs2993833	ENSG00000108064	ENST00000373895	TFAM	58267309	58268413	TR1_5715	openGene2openGene	CRO
immune	Tr1	rs41263646	chr1	183591061	rs4987079	ENSG00000116698	ENST00000367537	SMG7	183589928	183591256	TR1_3523	openGene2openGene	SLE
immune	Tr1	rs2066819	chr12	56300477	rs2695789	ENSG00000181852	ENST00000552656	RNF41	56299404	56300812	TR1_10846	openGene2openGene	PSO
immune	Tr1	rs36016881	chr1	7961680	rs17523802	ENSG00000142599	ENST00000460659	RERE	7961085	7962219	TR1_205	openGene2openGene	IBD
immune	Tr1	rs36016881	chr1	7961850	rs200968609	ENSG00000142599	ENST00000460659	RERE	7961085	7962219	TR1_205	openGene2openGene	IBD
immune	Tr1	rs11611029	chr12	55974294	rs11171710	ENSG00000135404	ENST00000548898	CD63	55973488	55974542	TR1_10823	openGene2openGene	HT
immune	Tr1	rs13010713	chr2	181197557	rs4666717	ENSG00000234663	ENST00000424170	LINC01934	181197045	181197800	TR1_26696	ocr2openGene	CEL
immune	Tr1	rs11611029	chr12	55974294	rs11171710	ENSG00000135404	ENST00000548160	CD63	55973488	55974542	TR1_10823	openGene2openGene	HT
immune	Tr1	rs10876864	chr12	56042145	rs1131017	ENSG00000065357	ENST00000548407	DGKA	56041519	56042456	TR1_10828	openGene2openGene	ALG
immune	Tr1	rs56750287	chr17	39813896	rs9909593	ENSG00000161405	ENST00000583368	IKZF3	39813387	39814301	TR1_19351	ocr2openGene	T1D
immune	Tr1	rs9355260	chr6	159107222	rs7772013	ENSG00000224478	ENST00000421161	ENSG00000224478	159106624	159107270	TR1_41555	openGene2openGene	MS
immune	Tr1	rs10883723	chr10	102503918	rs3818470	ENSG00000171206	ENST00000643376	TRIM8	102503676	102504275	TR1_6624	openGene2openGene	ALG
immune	Tr1	rs7679	chr20	45934368	rs1057208	ENSG00000124104	ENST00000462307	SNX21	45934190	45935665	TR1_28680	openGene2openGene	SLE
immune	Tr1	rs7679	chr20	45934368	rs1057208	ENSG00000124104	ENST00000472219	SNX21	45934190	45935665	TR1_28680	openGene2openGene	SLE
immune	Tr1	rs7679	chr20	45934368	rs1057208	ENSG00000124104	ENST00000466252	SNX21	45934190	45935665	TR1_28680	openGene2openGene	SLE
immune	Tr1	rs7187776	chr16	28846324	rs7187776	ENSG00000260442	ENST00000686664	ATP2A1-AS1	28845839	28847121	TR1_17325	openGene2openGene	T1D
immune	Tr1	rs10883723	chr10	102502871	rs2296590	ENSG00000269609	ENST00000659211	C10orf95-AS1	102501929	102503090	TR1_6623	openGene2openGene	ALG
immune	Tr1	rs9611565	chr22	41381311	rs2234053	ENSG00000100410	ENST00000491254	PHF5A	41381065	41382547	TR1_30400	openGene2openGene	VIT
immune	Tr1	rs61759532	chr17	7337072	rs61759532	ENSG00000233223	ENST00000655859	ENSG00000233223	7336313	7337310	TR1_18651	openGene2openGene	T1D
immune	Tr1	rs2304206	chr19	49665670	rs2304205	ENSG00000090554	ENST00000596435	FLT3LG	49665267	49666235	TR1_23594	openGene2openGene	VIT
immune	Tr1	rs11933540	chr4	26088753	rs7441808	ENSG00000168214	ENST00000680210	RBPJ	26088322	26089017	TR1_34226	ocr2openGene	RA
immune	Tr1	rs28449958	chr16	28880144	rs8055138	ENSG00000168488	ENST00000564304	ATXN2L	28879553	28880533	TR1_17328	openGene2openGene	IBD
immune	Tr1	rs11246217	chr11	575800	rs34793529	ENSG00000185522	ENST00000492515	LMNTD2	575408	576768	TR1_7220	openGene2openGene	SLE
immune	Tr1	rs73178598	chr3	18725912	rs4256159	ENSG00000228956	ENST00000598149	SATB1-AS1	18725614	18726126	TR1_31027	ocr2openGene	CRO
immune	Tr1	rs2017445	chr12	56041720	rs705705	ENSG00000257449	ENST00000551846	ENSG00000257449	56041519	56042456	TR1_10828	openGene2openGene	VIT
immune	Tr1	rs773125	chr12	56042145	rs1131017	ENSG00000065357	ENST00000550115	DGKA	56041519	56042456	TR1_10828	openGene2openGene	RA
immune	Tr1	rs10068717	chr5	142109462	rs6580223	ENSG00000113552	ENST00000513454	GNPDA1	142108360	142109670	TR1_37812	openGene2openGene	ALG
immune	Tr1	rs243332	chr16	11255821	rs243332	ENSG00000182108	ENST00000570440	DEXI	11254651	11256726	TR1_16993	openGene2openGene	CRO
immune	Tr1	rs2732549	chr11	35067538	rs2732546	ENSG00000026508	ENST00000425428	CD44	35066643	35067650	TR1_7829	openGene2openGene	SLE
immune	Tr1	rs1036207	chr5	142109462	rs6580223	ENSG00000113552	ENST00000505689	GNPDA1	142108360	142109670	TR1_37812	openGene2openGene	MS
immune	Tr1	rs2066819	chr12	56300477	rs2695789	ENSG00000135473	ENST00000610546	PAN2	56299404	56300812	TR1_10846	openGene2openGene	PSO
immune	Tr1	rs12445568	chr16	31033576	rs12445650	ENSG00000167394	ENST00000300849	ZNF668	31032753	31034473	TR1_17440	openGene2openGene	PSO
immune	Tr1	rs11657987	chr17	78379014	rs4490057	ENSG00000184557	ENST00000587578	SOCS3	78378290	78379285	TR1_20538	openGene2openGene	ECZ
immune	Tr1	rs7187776	chr16	28864161	rs7193733	ENSG00000260442	ENST00000686287	ATP2A1-AS1	28863006	28864240	TR1_17326	openGene2openGene	T1D
immune	Tr1	rs1463485	chr17	75855710	rs1463485	ENSG00000108469	ENST00000423245	RECQL5	75854943	75856277	TR1_20404	openGene2openGene	SLE
immune	Tr1	rs12421615	chr11	64285685	rs887314	ENSG00000110011	ENST00000321460	DNAJC4	64284448	64286264	TR1_8288	openGene2openGene	VIT
immune	Tr1	rs1048990	chr14	35122110	rs28365850	ENSG00000258704	ENST00000636540	SRP54-AS1	35121704	35122878	TR1_13627	openGene2openGene	ALG
immune	Tr1	rs5758343	chr22	41381554	rs9607799	ENSG00000100401	ENST00000422838	RANGAP1	41381065	41382547	TR1_30400	openGene2openGene	ALG
immune	Tr1	rs2017445	chr12	56041628	rs705704	ENSG00000065357	ENST00000331886	DGKA	56041519	56042456	TR1_10828	openGene2openGene	VIT
immune	Tr1	rs1048990	chr14	35122110	rs28365850	ENSG00000258704	ENST00000686298	SRP54-AS1	35121704	35122878	TR1_13627	openGene2openGene	ALG
immune	Tr1	rs34593439	chr15	78944951	rs2289702	ENSG00000103811	ENST00000678031	CTSH	78944212	78945560	TR1_16206	openGene2openGene	T1D
immune	Tr1	rs59716545	chr17	39867492	rs4795397	ENSG00000167258	ENST00000585161	CDK12	39867033	39868408	TR1_19354	openGene2openGene	RA
immune	Tr1	rs7146581	chr14	102871987	rs2295402	ENSG00000131323	ENST00000539721	TRAF3	102871960	102872605	TR1_14873	openGene2openGene	ECZ
immune	Tr1	rs34593439	chr15	78944951	rs2289702	ENSG00000103811	ENST00000533777	CTSH	78944212	78945560	TR1_16206	openGene2openGene	T1D
immune	Tr1	rs7146581	chr14	102871987	rs2295402	ENSG00000131323	ENST00000392745	TRAF3	102871960	102872605	TR1_14873	openGene2openGene	ECZ
immune	Tr1	rs7204270	chr16	30183519	rs930392	ENSG00000149925	ENST00000563060	ALDOA	30183180	30184741	TR1_17387	openGene2openGene	MS
immune	Tr1	rs2017445	chr12	56041628	rs705704	ENSG00000065357	ENST00000548479	DGKA	56041519	56042456	TR1_10828	openGene2openGene	VIT
immune	Tr1	rs4690229	chr4	973657	rs13137144	ENSG00000127419	ENST00000509508	TMEM175	972746	974190	TR1_33852	openGene2openGene	SLE
immune	Tr1	rs56129466	chr11	128302575	rs61907718	ENSG00000254588	ENST00000525706	ETS1-AS1	128302251	128303232	TR1_9557	openGene2openGene	ALG
immune	Tr1	rs7204270	chr16	30183519	rs930392	ENSG00000149925	ENST00000567555	ALDOA	30183180	30184741	TR1_17387	openGene2openGene	MS
immune	Tr1	rs34593439	chr15	78944951	rs2289702	ENSG00000103811	ENST00000676639	CTSH	78944212	78945560	TR1_16206	openGene2openGene	T1D
immune	Tr1	rs773125	chr12	56042145	rs1131017	ENSG00000139613	ENST00000550150	SMARCC2	56041519	56042456	TR1_10828	openGene2openGene	RA
immune	Tr1	rs2066819	chr12	56333921	rs80317430	ENSG00000062485	ENST00000550655	CS	56333279	56334469	TR1_10848	openGene2openGene	PSO
immune	Tr1	rs2066819	chr12	56334353	rs79824801	ENSG00000062485	ENST00000548849	CS	56333279	56334469	TR1_10848	openGene2openGene	PSO
immune	Tr1	rs2066819	chr12	56333921	rs80317430	ENSG00000062485	ENST00000548849	CS	56333279	56334469	TR1_10848	openGene2openGene	PSO
immune	Tr1	rs5758343	chr22	41544520	rs28623192	ENSG00000100412	ENST00000679320	ACO2	41543829	41544834	TR1_30411	openGene2openGene	ALG
immune	Tr1	rs7204270	chr16	30183519	rs930392	ENSG00000149925	ENST00000566012	ALDOA	30183180	30184741	TR1_17387	openGene2openGene	MS
immune	Tr1	rs663743	chr11	64284975	rs2510066	ENSG00000173264	ENST00000411458	GPR137	64284448	64286264	TR1_8288	openGene2openGene	T1D
immune	Tr1	rs663743	chr11	64284975	rs2510066	ENSG00000173264	ENST00000539851	GPR137	64284448	64286264	TR1_8288	openGene2openGene	T1D
immune	Tr1	rs663743	chr11	64285685	rs887314	ENSG00000173264	ENST00000539851	GPR137	64284448	64286264	TR1_8288	openGene2openGene	T1D
immune	Tr1	rs4690229	chr4	973551	rs113075206	ENSG00000127419	ENST00000508204	TMEM175	972746	974190	TR1_33852	openGene2openGene	SLE
immune	Tr1	rs9611565	chr22	41381909	rs2234059	ENSG00000100412	ENST00000466237	ACO2	41381065	41382547	TR1_30400	openGene2openGene	VIT
immune	Tr1	rs2017445	chr12	56041720	rs705705	ENSG00000065357	ENST00000549097	DGKA	56041519	56042456	TR1_10828	openGene2openGene	VIT
immune	Tr1	rs36016881	chr1	7961850	rs200968609	ENSG00000116288	ENST00000377491	PARK7	7961085	7962219	TR1_205	openGene2openGene	IBD
immune	Tr1	rs9355260	chr6	159107100	rs7748054	ENSG00000271913	ENST00000656128	TAGAP-AS1	159106624	159107270	TR1_41555	openGene2openGene	MS
immune	Tr1	rs9611565	chr22	41381909	rs2234059	ENSG00000100413	ENST00000396504	POLR3H	41381065	41382547	TR1_30400	openGene2openGene	VIT
immune	Tr1	rs112006329	chr11	575408	rs56333810	ENSG00000099849	ENST00000397583	RASSF7	575408	576768	TR1_7220	openGene2openGene	SLE
immune	Tr1	rs10883723	chr10	102503918	rs3818470	ENSG00000107862	ENST00000676513	GBF1	102503676	102504275	TR1_6624	openGene2openGene	ALG
immune	Tr1	rs12445568	chr16	31033576	rs12445650	ENSG00000103507	ENST00000394950	BCKDK	31032753	31034473	TR1_17440	openGene2openGene	PSO
immune	Tr1	rs9469899	chr6	34792385	rs7769961	ENSG00000064995	ENST00000689560	TAF11	34791474	34792768	TR1_39528	openGene2openGene	GD
immune	Tr1	rs9611565	chr22	41381311	rs2234053	ENSG00000100412	ENST00000676792	ACO2	41381065	41382547	TR1_30400	openGene2openGene	VIT
immune	Tr1	rs1031034	chr4	101347783	rs2850328	ENSG00000248161	ENST00000506972	ENSG00000248161	101346583	101348449	TR1_35037	openGene2openGene	VIT
immune	Tr1	rs9469899	chr6	34792104	rs13215181	ENSG00000064995	ENST00000693481	TAF11	34791474	34792768	TR1_39528	openGene2openGene	GD
immune	Tr1	rs2304206	chr19	49665614	rs2304206	ENSG00000104946	ENST00000221543	TBC1D17	49665267	49666235	TR1_23594	openGene2openGene	VIT
immune	Tr1	rs2304206	chr19	49665670	rs2304205	ENSG00000104946	ENST00000221543	TBC1D17	49665267	49666235	TR1_23594	openGene2openGene	VIT
immune	Tr1	rs2304206	chr19	49665763	rs2304204	ENSG00000104946	ENST00000594996	TBC1D17	49665267	49666235	TR1_23594	openGene2openGene	VIT
immune	Tr1	rs2495365	chr1	2547072	rs2477678	ENSG00000116151	ENST00000378529	MORN1	2545937	2547440	TR1_97	openGene2openGene	UC
immune	Tr1	rs2495365	chr1	2547072	rs2477678	ENSG00000116151	ENST00000606372	MORN1	2545937	2547440	TR1_97	openGene2openGene	UC
immune	Tr1	rs663743	chr11	64284975	rs2510066	ENSG00000110011	ENST00000628077	DNAJC4	64284448	64286264	TR1_8288	openGene2openGene	T1D
immune	Tr1	rs2495365	chr1	2548544	rs1974044	ENSG00000116151	ENST00000378525	MORN1	2548028	2549185	TR1_99	openGene2openGene	UC
immune	Tr1	rs9889262	chr17	49361940	rs112502960	ENSG00000248714	ENST00000510360	ZNF652-AS1	49361048	49362668	TR1_19755	openGene2openGene	ALG
immune	Tr1	rs663743	chr11	64285685	rs887314	ENSG00000173264	ENST00000536282	GPR137	64284448	64286264	TR1_8288	openGene2openGene	T1D
immune	Tr1	rs12615545	chr2	181170465	rs4667114	ENSG00000115232	ENST00000484404	ITGA4	181170207	181170571	TR1_26693	openGene2openGene	AS
immune	Tr1	rs13018977	chr2	241316415	rs13006939	ENSG00000168385	ENST00000411484	SEPTIN2	241314892	241316656	TR1_27831	openGene2openGene	T1D
immune	Tr1	rs112006329	chr11	575800	rs34793529	ENSG00000099849	ENST00000528736	RASSF7	575408	576768	TR1_7220	openGene2openGene	SLE
immune	Tr1	rs11246217	chr11	575408	rs56333810	ENSG00000099849	ENST00000528736	RASSF7	575408	576768	TR1_7220	openGene2openGene	SLE
immune	Tr1	rs60920700	chr3	119559846	rs41271393	ENSG00000138495	ENST00000497116	COX17	119559512	119560329	TR1_32484	openGene2openGene	VIT
immune	Tr1	rs2283792	chr22	21868030	rs9607340	ENSG00000100034	ENST00000623652	PPM1F	21866992	21868280	TR1_29809	openGene2openGene	MS
immune	Tr1	rs2304206	chr19	49677009	rs975484	ENSG00000126456	ENST00000597198	IRF3	49676357	49677806	TR1_23595	openGene2openGene	VIT
immune	Tr1	rs10883723	chr10	102503918	rs3818470	ENSG00000107862	ENST00000679238	GBF1	102503676	102504275	TR1_6624	openGene2openGene	ALG
immune	Tr1	rs10876864	chr12	56042145	rs1131017	ENSG00000229117	ENST00000552314	RPL41	56041519	56042456	TR1_10828	openGene2openGene	ALG
immune	Tr1	rs78865465	chr12	55974117	rs75639074	ENSG00000135404	ENST00000552164	CD63	55973488	55974542	TR1_10823	openGene2openGene	T1D
immune	Tr1	rs2066819	chr12	56267121	rs60542959	ENSG00000139645	ENST00000551023	ANKRD52	56266626	56267667	TR1_10845	openGene2openGene	PSO
immune	Tr1	rs2247314	chr6	166956865	rs2757039	ENSG00000198818	ENST00000487841	SFT2D1	166955940	166957586	TR1_41659	openGene2openGene	VIT
immune	Tr1	rs1358749	chr1	67170969	rs10889665	ENSG00000142864	ENST00000490406	SERBP1	67170574	67171493	TR1_1751	ocr2openGene	CRO
immune	Tr1	rs9469899	chr6	34792548	rs7752060	ENSG00000064995	ENST00000420584	TAF11	34791474	34792768	TR1_39528	openGene2openGene	GD
immune	Tr1	rs63406760	chr12	123233754	rs1727332	ENSG00000051825	ENST00000545556	MPHOSPH9	123232734	123234108	TR1_12022	openGene2openGene	ALG
immune	Tr1	rs60920700	chr3	119559846	rs41271393	ENSG00000176142	ENST00000461654	TMEM39A	119559512	119560329	TR1_32484	openGene2openGene	VIT
immune	Tr1	rs13018977	chr2	241316415	rs13006939	ENSG00000115677	ENST00000490697	HDLBP	241314892	241316656	TR1_27831	openGene2openGene	T1D
immune	Tr1	rs1170436	chr16	68539161	rs1170445	ENSG00000168802	ENST00000567763	CHTF8	68538835	68540273	TR1_17861	openGene2openGene	SLE
immune	Tr1	rs33993564	chr5	150846701	rs61270113	ENSG00000086589	ENST00000521464	RBM22	150846264	150847741	TR1_38000	openGene2openGene	IBD
immune	Tr1	rs33993564	chr5	150846730	rs11748151	ENSG00000086589	ENST00000521464	RBM22	150846264	150847741	TR1_38000	openGene2openGene	IBD
immune	Tr1	rs11611029	chr12	55974294	rs11171710	ENSG00000123411	ENST00000547791	IKZF4	55973488	55974542	TR1_10823	openGene2openGene	HT
immune	Tr1	rs34779708	chr10	35149409	rs12761675	ENSG00000095794	ENST00000488741	CREM	35149118	35149963	TR1_5496	openGene2openGene	IBD
immune	Tr1	rs6716355	chr2	181305318	rs17365411	ENSG00000115232	ENST00000339307	ITGA4	181305293	181306089	TR1_26704	openGene2openGene	MS
immune	Tr1	rs10883723	chr10	102503918	rs3818470	ENSG00000107862	ENST00000679280	GBF1	102503676	102504275	TR1_6624	openGene2openGene	ALG
immune	Tr1	rs1701704	chr12	56041628	rs705704	ENSG00000065357	ENST00000547324	DGKA	56041519	56042456	TR1_10828	openGene2openGene	T1D
immune	Tr1	rs79157249	chr11	118926294	rs73575428	ENSG00000110367	ENST00000620157	DDX6	118925763	118926374	TR1_9333	openGene2openGene	CRO
immune	Tr1	rs79157249	chr11	118926294	rs73575428	ENSG00000110367	ENST00000534980	DDX6	118925763	118926374	TR1_9333	openGene2openGene	CRO
immune	Tr1	rs11065898	chr12	111405393	rs3842307	ENSG00000111252	ENST00000538307	SH2B3	111405186	111406377	TR1_11745	openGene2openGene	AS
immune	Tr1	rs1217382	chr1	113905292	rs971173	ENSG00000163349	ENST00000426820	HIPK1	113904419	113905792	TR1_2400	openGene2openGene	CRO
immune	Tr1	rs694739	chr11	64284975	rs2510066	ENSG00000002330	ENST00000394532	BAD	64284448	64286264	TR1_8288	openGene2openGene	MS
immune	Tr1	rs2066819	chr12	56334353	rs79824801	ENSG00000135517	ENST00000648442	MIP	56333279	56334469	TR1_10848	openGene2openGene	PSO
immune	Tr1	rs10876864	chr12	56042145	rs1131017	ENSG00000065357	ENST00000556001	DGKA	56041519	56042456	TR1_10828	openGene2openGene	ALG
immune	Tr1	rs33993564	chr5	150846598	rs112483869	ENSG00000086589	ENST00000518917	RBM22	150846264	150847741	TR1_38000	openGene2openGene	IBD
immune	Tr1	rs11611029	chr12	55974294	rs11171710	ENSG00000135404	ENST00000552164	CD63	55973488	55974542	TR1_10823	openGene2openGene	HT
immune	Tr1	rs10876864	chr12	56042145	rs1131017	ENSG00000065357	ENST00000557080	DGKA	56041519	56042456	TR1_10828	openGene2openGene	ALG
immune	Tr1	rs7187776	chr16	28824359	rs149808056	ENSG00000260442	ENST00000566956	ATP2A1-AS1	28822507	28824635	TR1_17324	openGene2openGene	T1D
immune	Tr1	rs10883723	chr10	102502871	rs2296590	ENSG00000269609	ENST00000594818	C10orf95-AS1	102501929	102503090	TR1_6623	openGene2openGene	ALG
immune	Tr1	rs9611565	chr22	41381237	rs2234052	ENSG00000100410	ENST00000459687	PHF5A	41381065	41382547	TR1_30400	openGene2openGene	VIT
immune	Tr1	rs11933540	chr4	26088753	rs7441808	ENSG00000168214	ENST00000355476	RBPJ	26088322	26089017	TR1_34226	ocr2openGene	RA
immune	Tr1	rs444210	chr6	166956409	rs1044059	ENSG00000286760	ENST00000685213	ENSG00000286760	166955940	166957586	TR1_41659	openGene2openGene	CRO
immune	Tr1	rs28449958	chr16	28880144	rs8055138	ENSG00000168488	ENST00000561539	ATXN2L	28879553	28880533	TR1_17328	openGene2openGene	IBD
immune	Tr1	rs60131261	chr6	30061023	rs9295829	ENSG00000066379	ENST00000463141	POLR1H	30060748	30061979	TR1_39268	openGene2openGene	VIT
immune	Tr1	rs250308	chr5	119355998	rs3797339	ENSG00000145779	ENST00000274456	TNFAIP8	119355249	119356380	TR1_37366	openGene2openGene	ALG
immune	Tr1	rs2256814	chr20	63737947	rs914559	ENSG00000203896	ENST00000621325	LIME1	63737864	63738207	TR1_29072	openGene2openGene	MS
immune	Tr1	rs12727642	chr1	7962137	rs3766606	ENSG00000116288	ENST00000465354	PARK7	7961085	7962219	TR1_205	openGene2openGene	CEL
immune	Tr1	rs773125	chr12	56042145	rs1131017	ENSG00000065357	ENST00000553783	DGKA	56041519	56042456	TR1_10828	openGene2openGene	RA
immune	Tr1	rs13088318	chr3	101513249	rs55749605	ENSG00000081154	ENST00000486406	PCNP	101512523	101513648	TR1_32200	openGene2openGene	ALG
immune	Tr1	rs12421615	chr11	64284975	rs2510066	ENSG00000002330	ENST00000544785	BAD	64284448	64286264	TR1_8288	openGene2openGene	VIT
immune	Tr1	rs10876864	chr12	56042145	rs1131017	ENSG00000258317	ENST00000550947	ENSG00000258317	56041519	56042456	TR1_10828	openGene2openGene	ALG
immune	Tr1	rs10985070	chr9	120928959	rs1930785	ENSG00000119402	ENST00000684405	FBXW2	120928387	120929421	TR1_47698	openGene2openGene	RA
immune	Tr1	rs921650	chr17	39926554	rs12603332	ENSG00000172057	ENST00000394169	ORMDL3	39926473	39928217	TR1_19356	openGene2openGene	ALG
immune	Tr1	rs56129466	chr11	128304886	rs73018933	ENSG00000254703	ENST00000526269	SENCR	128304854	128305194	TR1_9558	ocr2openGene	ALG
immune	Tr1	rs2017445	chr12	56041628	rs705704	ENSG00000065357	ENST00000555090	DGKA	56041519	56042456	TR1_10828	openGene2openGene	VIT
immune	Tr1	rs2256814	chr20	63737947	rs914559	ENSG00000203896	ENST00000494776	LIME1	63737864	63738207	TR1_29072	openGene2openGene	MS
immune	Tr1	rs1048990	chr14	35122110	rs28365850	ENSG00000258704	ENST00000688866	SRP54-AS1	35121704	35122878	TR1_13627	openGene2openGene	ALG
immune	Tr1	rs2790159	chr10	58282816	rs2790189	ENSG00000072401	ENST00000373910	UBE2D1	58282223	58283089	TR1_5717	ocr2openGene	CRO
immune	Tr1	rs12727642	chr1	7961680	rs17523802	ENSG00000049245	ENST00000470357	VAMP3	7961085	7962219	TR1_205	openGene2openGene	CEL
immune	Tr1	rs34593439	chr15	78944951	rs2289702	ENSG00000103811	ENST00000679334	CTSH	78944212	78945560	TR1_16206	openGene2openGene	T1D
immune	Tr1	rs1463485	chr17	75855710	rs1463485	ENSG00000108469	ENST00000584999	RECQL5	75854943	75856277	TR1_20404	openGene2openGene	SLE
immune	Tr1	rs7187776	chr16	28863226	rs62037367	ENSG00000177548	ENST00000544477	RABEP2	28863006	28864240	TR1_17326	openGene2openGene	T1D
immune	Tr1	rs2495365	chr1	2556327	rs2227313	ENSG00000157873	ENST00000480305	TNFRSF14	2554928	2557355	TR1_100	openGene2openGene	UC
immune	Tr1	rs2495365	chr1	2556327	rs2227313	ENSG00000157873	ENST00000463835	TNFRSF14	2554928	2557355	TR1_100	openGene2openGene	UC
immune	Tr1	rs7187776	chr16	28863226	rs62037367	ENSG00000177548	ENST00000564473	RABEP2	28863006	28864240	TR1_17326	openGene2openGene	T1D
immune	Tr1	rs7187776	chr16	28863883	rs11864750	ENSG00000177548	ENST00000568703	RABEP2	28863006	28864240	TR1_17326	openGene2openGene	T1D
immune	Tr1	rs7187776	chr16	28864161	rs7193733	ENSG00000177548	ENST00000567483	RABEP2	28863006	28864240	TR1_17326	openGene2openGene	T1D
immune	Tr1	rs2066819	chr12	56334353	rs79824801	ENSG00000257727	ENST00000546388	CNPY2	56333279	56334469	TR1_10848	openGene2openGene	PSO
immune	Tr1	rs2066819	chr12	56333921	rs80317430	ENSG00000257727	ENST00000551286	CNPY2	56333279	56334469	TR1_10848	openGene2openGene	PSO
immune	Tr1	rs2066819	chr12	56334216	rs2371494	ENSG00000257727	ENST00000546388	CNPY2	56333279	56334469	TR1_10848	openGene2openGene	PSO
immune	Tr1	rs694739	chr11	64284975	rs2510066	ENSG00000110011	ENST00000628077	DNAJC4	64284448	64286264	TR1_8288	openGene2openGene	MS
immune	Tr1	rs13010713	chr2	181197329	rs4233790	ENSG00000115232	ENST00000397033	ITGA4	181197045	181197800	TR1_26696	ocr2openGene	CEL
immune	Tr1	rs2066819	chr12	56333921	rs80317430	ENSG00000257727	ENST00000553164	CNPY2	56333279	56334469	TR1_10848	openGene2openGene	PSO
immune	Tr1	rs12421615	chr11	64285685	rs887314	ENSG00000149781	ENST00000345728	FERMT3	64284448	64286264	TR1_8288	openGene2openGene	VIT
immune	Tr1	rs12445568	chr16	31033362	rs58726213	ENSG00000140691	ENST00000563544	ARMC5	31032753	31034473	TR1_17440	openGene2openGene	PSO
immune	Tr1	rs12445568	chr16	31033576	rs12445650	ENSG00000140691	ENST00000457010	ARMC5	31032753	31034473	TR1_17440	openGene2openGene	PSO
immune	Tr1	rs773125	chr12	56042145	rs1131017	ENSG00000196465	ENST00000695999	MYL6B	56041519	56042456	TR1_10828	openGene2openGene	RA
immune	Tr1	rs773125	chr12	56042145	rs1131017	ENSG00000196465	ENST00000405661	MYL6B	56041519	56042456	TR1_10828	openGene2openGene	RA
immune	Tr1	rs17323934	chr7	26864042	rs73069539	ENSG00000005020	ENST00000481204	SKAP2	26863908	26865198	TR1_42207	openGene2openGene	T1D
immune	Tr1	rs17323934	chr7	26864711	rs17323934	ENSG00000005020	ENST00000481204	SKAP2	26863908	26865198	TR1_42207	openGene2openGene	T1D
immune	Tr1	rs2304206	chr19	49665670	rs2304205	ENSG00000142534	ENST00000599167	RPS11	49665267	49666235	TR1_23594	openGene2openGene	VIT
immune	Tr1	rs2066819	chr12	56267121	rs60542959	ENSG00000257727	ENST00000551276	CNPY2	56266626	56267667	TR1_10845	openGene2openGene	PSO
immune	Tr1	rs3807307	chr7	128939148	rs3807307	ENSG00000128604	ENST00000488569	IRF5	128937699	128939215	TR1_43555	openGene2openGene	SLE
immune	Tr1	rs10876864	chr12	56042145	rs1131017	ENSG00000139613	ENST00000550164	SMARCC2	56041519	56042456	TR1_10828	openGene2openGene	ALG
immune	Tr1	rs13010713	chr2	181197557	rs4666717	ENSG00000115232	ENST00000478440	ITGA4	181197045	181197800	TR1_26696	ocr2openGene	CEL
immune	Tr1	rs36014129	chr6	26189128	rs13204572	ENSG00000124635	ENST00000607124	H2BC11	26188351	26189399	TR1_39099	openGene2openGene	SLE
immune	Tr1	rs36014129	chr6	26189128	rs13204572	ENSG00000124635	ENST00000339812	H2BC11	26188351	26189399	TR1_39099	openGene2openGene	SLE
immune	Tr1	rs2066819	chr12	56267121	rs60542959	ENSG00000257727	ENST00000546388	CNPY2	56266626	56267667	TR1_10845	openGene2openGene	PSO
immune	Tr1	rs1860545	chr12	6341779	rs767455	ENSG00000215039	ENST00000504270	CD27-AS1	6341627	6342212	TR1_9847	openGene2openGene	AS
immune	Tr1	rs2304206	chr19	49677009	rs975484	ENSG00000142546	ENST00000596358	NOSIP	49676357	49677806	TR1_23595	openGene2openGene	VIT
immune	Tr1	rs3807307	chr7	128938247	rs2004640	ENSG00000128604	ENST00000477535	IRF5	128937699	128939215	TR1_43555	openGene2openGene	SLE
immune	Tr1	rs7187776	chr16	28863226	rs62037367	ENSG00000177548	ENST00000562590	RABEP2	28863006	28864240	TR1_17326	openGene2openGene	T1D
immune	Tr1	rs11755393	chr6	34792548	rs7752060	ENSG00000124562	ENST00000374018	SNRPC	34791474	34792768	TR1_39528	openGene2openGene	SLE
immune	Tr1	rs9469899	chr6	34792451	rs7769820	ENSG00000064995	ENST00000361288	TAF11	34791474	34792768	TR1_39528	openGene2openGene	GD
immune	Tr1	rs73081554	chr3	58332737	rs180977001	ENSG00000168301	ENST00000491093	KCTD6	58332537	58333844	TR1_31830	openGene2openGene	RA
immune	Tr1	rs112006329	chr11	575408	rs56333810	ENSG00000099849	ENST00000531112	RASSF7	575408	576768	TR1_7220	openGene2openGene	SLE
immune	Tr1	rs1048990	chr14	35292469	rs1048990	ENSG00000092020	ENST00000557217	PPP2R3C	35291955	35292889	TR1_13633	openGene2openGene	ALG
immune	Tr1	rs1887428	chr9	4984530	rs1887428	ENSG00000107020	ENST00000473877	PLGRKT	4984319	4985792	TR1_46397	openGene2openGene	IBD
immune	Tr1	rs1048990	chr14	35292469	rs1048990	ENSG00000092020	ENST00000554222	PPP2R3C	35291955	35292889	TR1_13633	openGene2openGene	ALG
immune	Tr1	rs4728142	chr7	128938247	rs2004640	ENSG00000128604	ENST00000479582	IRF5	128937699	128939215	TR1_43555	openGene2openGene	UC
immune	Tr1	rs7204270	chr16	30183519	rs930392	ENSG00000261416	ENST00000566144	CORO1A-AS1	30183180	30184741	TR1_17387	openGene2openGene	MS
immune	Tr1	rs6873255	chr5	173918020	rs55946741	ENSG00000145919	ENST00000462674	BOD1	173917515	173918759	TR1_38347	openGene2openGene	CRO
immune	Tr1	rs10883723	chr10	102503918	rs3818470	ENSG00000107862	ENST00000678666	GBF1	102503676	102504275	TR1_6624	openGene2openGene	ALG
immune	Tr1	rs773125	chr12	56042145	rs1131017	ENSG00000185664	ENST00000549413	PMEL	56041519	56042456	TR1_10828	openGene2openGene	RA
immune	Tr1	rs4728142	chr7	128938247	rs2004640	ENSG00000128604	ENST00000357234	IRF5	128937699	128939215	TR1_43555	openGene2openGene	UC
immune	Tr1	rs7187776	chr16	28846324	rs7187776	ENSG00000275807	ENST00000614819	ENSG00000275807	28845839	28847121	TR1_17325	openGene2openGene	T1D
immune	Tr1	rs2017445	chr12	56041720	rs705705	ENSG00000139645	ENST00000680693	ANKRD52	56041519	56042456	TR1_10828	openGene2openGene	VIT
immune	Tr1	rs13018977	chr2	241316415	rs13006939	ENSG00000168385	ENST00000461048	SEPTIN2	241314892	241316656	TR1_27831	openGene2openGene	T1D
immune	Tr1	rs2104047	chr14	68283210	rs3784099	ENSG00000185650	ENST00000557022	ZFP36L1	68283065	68284166	TR1_14106	ocr2openGene	T1D
immune	Tr1	rs3197999	chr3	50299601	rs34136796	ENSG00000272104	ENST00000606589	ENSG00000272104	50298731	50299943	TR1_31658	openGene2openGene	IBD
immune	Tr1	rs1217382	chr1	113905292	rs971173	ENSG00000134262	ENST00000489499	AP4B1	113904419	113905792	TR1_2400	openGene2openGene	CRO
immune	Tr1	rs1217382	chr1	113905292	rs971173	ENSG00000134262	ENST00000369571	AP4B1	113904419	113905792	TR1_2400	openGene2openGene	CRO
immune	Tr1	rs3197999	chr3	50350442	rs73082914	ENSG00000243477	ENST00000443842	NAA80	50350422	50351360	TR1_31664	openGene2openGene	IBD
immune	Tr1	rs33993564	chr5	150847024	rs10058943	ENSG00000132912	ENST00000627368	DCTN4	150846264	150847741	TR1_38000	openGene2openGene	IBD
immune	Tr1	rs60920700	chr3	119559846	rs41271393	ENSG00000138495	ENST00000468918	COX17	119559512	119560329	TR1_32484	openGene2openGene	VIT
immune	Tr1	rs33993564	chr5	150846701	rs61270113	ENSG00000132912	ENST00000517421	DCTN4	150846264	150847741	TR1_38000	openGene2openGene	IBD
immune	Tr1	rs1170436	chr16	68540042	rs1182968	ENSG00000168802	ENST00000523421	CHTF8	68538835	68540273	TR1_17861	openGene2openGene	SLE
immune	Tr1	rs10876864	chr12	56042145	rs1131017	ENSG00000065357	ENST00000555090	DGKA	56041519	56042456	TR1_10828	openGene2openGene	ALG
immune	Tr1	rs2066819	chr12	56267121	rs60542959	ENSG00000135469	ENST00000553234	COQ10A	56266626	56267667	TR1_10845	openGene2openGene	PSO
immune	Tr1	rs13010713	chr2	181197557	rs4666717	ENSG00000234663	ENST00000428474	LINC01934	181197045	181197800	TR1_26696	ocr2openGene	CEL
immune	Tr1	rs2066819	chr12	56334353	rs79824801	ENSG00000144785	ENST00000549318	ENSG00000144785	56333279	56334469	TR1_10848	openGene2openGene	PSO
immune	Tr1	rs28449958	chr16	28864161	rs7193733	ENSG00000260442	ENST00000686664	ATP2A1-AS1	28863006	28864240	TR1_17326	openGene2openGene	IBD
immune	Tr1	rs60920700	chr3	119560068	rs68180496	ENSG00000183833	ENST00000482573	CFAP91	119559512	119560329	TR1_32484	openGene2openGene	VIT
immune	Tr1	rs2066819	chr12	56267121	rs60542959	ENSG00000135469	ENST00000551814	COQ10A	56266626	56267667	TR1_10845	openGene2openGene	PSO
immune	Tr1	rs60920700	chr3	119559621	rs16829980	ENSG00000183833	ENST00000482573	CFAP91	119559512	119560329	TR1_32484	openGene2openGene	VIT
immune	Tr1	rs12421615	chr11	64284975	rs2510066	ENSG00000149782	ENST00000279230	PLCB3	64284448	64286264	TR1_8288	openGene2openGene	VIT
immune	Tr1	rs3197999	chr3	50299601	rs34136796	ENSG00000068028	ENST00000482447	RASSF1	50298731	50299943	TR1_31658	openGene2openGene	IBD
immune	Tr1	rs60920700	chr3	119560301	rs34394661	ENSG00000183833	ENST00000482573	CFAP91	119559512	119560329	TR1_32484	openGene2openGene	VIT
immune	Tr1	rs1463485	chr17	75855710	rs1463485	ENSG00000161526	ENST00000580484	SAP30BP	75854943	75856277	TR1_20404	openGene2openGene	SLE
immune	Tr1	rs1463485	chr17	75855710	rs1463485	ENSG00000161526	ENST00000293208	SAP30BP	75854943	75856277	TR1_20404	openGene2openGene	SLE
immune	Tr1	rs5758343	chr22	41381237	rs2234052	ENSG00000100413	ENST00000420561	POLR3H	41381065	41382547	TR1_30400	openGene2openGene	ALG
immune	Tr1	rs10883723	chr10	102502871	rs2296590	ENSG00000171206	ENST00000643721	TRIM8	102501929	102503090	TR1_6623	openGene2openGene	ALG
immune	Tr1	rs2236262	chr14	68816170	rs194746	ENSG00000072121	ENST00000678386	ZFYVE26	68815822	68816989	TR1_14133	ocr2openGene	MS
immune	Tr1	rs7552167	chr1	24187278	rs4090311	ENSG00000001461	ENST00000475663	NIPAL3	24186989	24187554	TR1_644	openGene2openGene	PSO
immune	Tr1	rs60920700	chr3	119559846	rs41271393	ENSG00000183833	ENST00000273390	CFAP91	119559512	119560329	TR1_32484	openGene2openGene	VIT
immune	Tr1	rs773125	chr12	56042145	rs1131017	ENSG00000123374	ENST00000556146	CDK2	56041519	56042456	TR1_10828	openGene2openGene	RA
