## Supplementary tables S1-S13 for "3D chromatin-based variant-to-gene maps across 57 human cell types reveal the cellular and genetic architecture of autoimmune disease susceptibility" (part 93 of 105)

### Sheet: S6-V2G (continued)
Table S6 - Full variant-to-gene analysis result
immune	Tr1_act	rs33993564	chr5	150847077	rs10051924	ENSG00000132912	ENST00000521093	DCTN4	150846315	150847550	TR1_activated_38676	openGene2openGene	IBD
immune	Tr1_act	rs33993564	chr5	150846598	rs112483869	ENSG00000086589	ENST00000521248	RBM22	150846315	150847550	TR1_activated_38676	openGene2openGene	IBD
immune	Tr1_act	rs1170436	chr16	68540042	rs1182968	ENSG00000168802	ENST00000522091	CHTF8	68538835	68540272	TR1_activated_18165	openGene2openGene	SLE
immune	Tr1_act	rs10883723	chr10	102503918	rs3818470	ENSG00000269609	ENST00000659211	C10orf95-AS1	102503674	102504211	TR1_activated_6740	openGene2openGene	ALG
immune	Tr1_act	rs2247314	chr6	166956865	rs2757039	ENSG00000198818	ENST00000487841	SFT2D1	166955950	166957572	TR1_activated_42459	openGene2openGene	VIT
immune	Tr1_act	rs7423529	chr2	191114452	rs4254532	ENSG00000138378	ENST00000647167	STAT4	191114427	191114916	TR1_activated_27216	ocr2openGene	T1D
immune	Tr1_act	rs2017445	chr12	56041720	rs705705	ENSG00000185664	ENST00000550447	PMEL	56041393	56042565	TR1_activated_11079	openGene2openGene	VIT
immune	Tr1_act	rs12421615	chr11	64284975	rs2510066	ENSG00000173264	ENST00000540370	GPR137	64284430	64286296	TR1_activated_8442	openGene2openGene	VIT
immune	Tr1_act	rs12482904	chr21	42403617	rs11203201	ENSG00000160183	ENST00000482761	TMPRSS3	42403553	42404335	TR1_activated_29953	openGene2openGene	VIT
immune	Tr1_act	rs12482904	chr21	42403617	rs11203201	ENSG00000160183	ENST00000474596	TMPRSS3	42403553	42404335	TR1_activated_29953	openGene2openGene	VIT
immune	Tr1_act	rs12421615	chr11	64285685	rs887314	ENSG00000002330	ENST00000544271	BAD	64284430	64286296	TR1_activated_8442	openGene2openGene	VIT
immune	Tr1_act	rs12727642	chr1	7962137	rs3766606	ENSG00000116288	ENST00000460192	PARK7	7961085	7962223	TR1_activated_194	openGene2openGene	CEL
immune	Tr1_act	rs2495365	chr1	2556327	rs2227313	ENSG00000157873	ENST00000409119	TNFRSF14	2555458	2557437	TR1_activated_94	openGene2openGene	UC
immune	Tr1_act	rs13018977	chr2	241316415	rs13006939	ENSG00000115677	ENST00000428482	HDLBP	241314899	241316658	TR1_activated_28242	openGene2openGene	T1D
immune	Tr1_act	rs7723899	chr5	96957449	rs4360063	ENSG00000247121	ENST00000501338	ENSG00000247121	96957265	96958293	TR1_activated_37729	openGene2openGene	CRO
immune	Tr1_act	rs61759532	chr17	7337072	rs61759532	ENSG00000129255	ENST00000574558	MPDU1	7336272	7337290	TR1_activated_18962	openGene2openGene	T1D
immune	Tr1_act	rs34840245	chr6	34887971	rs1051115	ENSG00000064995	ENST00000693593	TAF11	34887661	34888521	TR1_activated_40222	openGene2openGene	SLE
immune	Tr1_act	rs34840245	chr6	34887971	rs1051115	ENSG00000064995	ENST00000650109	TAF11	34887661	34888521	TR1_activated_40222	openGene2openGene	SLE
immune	Tr1_act	rs2066819	chr12	56334353	rs79824801	ENSG00000062485	ENST00000550700	CS	56333600	56334472	TR1_activated_11102	openGene2openGene	PSO
immune	Tr1_act	rs1170436	chr16	68529060	rs4783562	ENSG00000168802	ENST00000448552	CHTF8	68528539	68529066	TR1_activated_18163	openGene2openGene	SLE
immune	Tr1_act	rs2066819	chr12	56299736	rs41423244	ENSG00000135473	ENST00000551359	PAN2	56299443	56300658	TR1_activated_11100	openGene2openGene	PSO
immune	Tr1_act	rs10985070	chr9	120876986	rs73541868	ENSG00000119403	ENST00000419155	PHF19	120875860	120877873	TR1_activated_48648	openGene2openGene	RA
immune	Tr1_act	rs2304206	chr19	49665614	rs2304206	ENSG00000204673	ENST00000391835	AKT1S1	49665269	49666231	TR1_activated_23903	openGene2openGene	VIT
immune	Tr1_act	rs7187776	chr16	28864161	rs7193733	ENSG00000178188	ENST00000567536	SH2B1	28863005	28864452	TR1_activated_17633	openGene2openGene	T1D
immune	Tr1_act	rs7204270	chr16	30183519	rs930392	ENSG00000250616	ENST00000515455	YPEL3-DT	30183182	30184741	TR1_activated_17696	openGene2openGene	MS
immune	Tr1_act	rs694739	chr11	64284975	rs2510066	ENSG00000110011	ENST00000321460	DNAJC4	64284430	64286296	TR1_activated_8442	openGene2openGene	MS
immune	Tr1_act	rs6880778	chr5	40410482	rs11742570	ENSG00000171522	ENST00000512578	PTGER4	40410161	40410980	TR1_activated_36928	openGene2openGene	MS
immune	Tr1_act	rs6880778	chr5	40410833	rs6451493	ENSG00000171522	ENST00000512578	PTGER4	40410161	40410980	TR1_activated_36928	openGene2openGene	MS
immune	Tr1_act	rs10883723	chr10	102502871	rs2296590	ENSG00000107862	ENST00000676682	GBF1	102501929	102503095	TR1_activated_6739	openGene2openGene	ALG
immune	Tr1_act	rs5758343	chr22	41381311	rs2234053	ENSG00000100412	ENST00000678688	ACO2	41381064	41382551	TR1_activated_30869	openGene2openGene	ALG
immune	Tr1_act	rs9611565	chr22	41381554	rs9607799	ENSG00000100412	ENST00000676959	ACO2	41381064	41382551	TR1_activated_30869	openGene2openGene	VIT
immune	Tr1_act	rs2017445	chr12	56041720	rs705705	ENSG00000123374	ENST00000553376	CDK2	56041393	56042565	TR1_activated_11079	openGene2openGene	VIT
immune	Tr1_act	rs10985070	chr9	120928959	rs1930785	ENSG00000119403	ENST00000474402	PHF19	120928379	120929387	TR1_activated_48658	openGene2openGene	RA
immune	Tr1_act	rs2910686	chr5	96958225	rs2351010	ENSG00000247121	ENST00000656950	ENSG00000247121	96957265	96958293	TR1_activated_37729	openGene2openGene	PSO
immune	Tr1_act	rs231779	chr2	203867991	rs231775	ENSG00000163599	ENST00000650075	CTLA4	203867627	203868031	TR1_activated_27479	openGene2openGene	GD
immune	Tr1_act	rs2066819	chr12	56300477	rs2695789	ENSG00000135473	ENST00000440411	PAN2	56299443	56300658	TR1_activated_11100	openGene2openGene	PSO
immune	Tr1_act	rs2495365	chr1	2556327	rs2227313	ENSG00000157873	ENST00000475523	TNFRSF14	2555458	2557437	TR1_activated_94	openGene2openGene	UC
immune	Tr1_act	rs112006329	chr11	575408	rs56333810	ENSG00000099849	ENST00000528736	RASSF7	575408	576773	TR1_activated_7343	openGene2openGene	SLE
immune	Tr1_act	rs63406760	chr12	123364549	rs7485502	ENSG00000111358	ENST00000537368	GTF2H3	123363991	123365969	TR1_activated_12317	openGene2openGene	ALG
immune	Tr1_act	rs2495365	chr1	2556327	rs2227313	ENSG00000157873	ENST00000426449	TNFRSF14	2555458	2557437	TR1_activated_94	openGene2openGene	UC
immune	Tr1_act	rs9989735	chr2	230225228	rs10209615	ENSG00000185404	ENST00000243810	SP140L	230225176	230226481	TR1_activated_27922	openGene2openGene	MS
immune	Tr1_act	rs10883723	chr10	102503918	rs3818470	ENSG00000107872	ENST00000481808	FBXL15	102503674	102504211	TR1_activated_6740	openGene2openGene	ALG
immune	Tr1_act	rs1048990	chr14	35292469	rs1048990	ENSG00000092020	ENST00000553282	PPP2R3C	35291951	35293073	TR1_activated_13944	openGene2openGene	ALG
immune	Tr1_act	rs7187776	chr16	28863801	rs7198606	ENSG00000177548	ENST00000563577	RABEP2	28863005	28864452	TR1_activated_17633	openGene2openGene	T1D
immune	Tr1_act	rs11246217	chr11	575800	rs34793529	ENSG00000099849	ENST00000431809	RASSF7	575408	576773	TR1_activated_7343	openGene2openGene	SLE
immune	Tr1_act	rs2304206	chr19	49665670	rs2304205	ENSG00000142546	ENST00000339093	NOSIP	49665269	49666231	TR1_activated_23903	openGene2openGene	VIT
immune	Tr1_act	rs36014129	chr6	26021644	rs41266779	ENSG00000276410	ENST00000615966	H2BC3	26021063	26022112	TR1_activated_39783	openGene2openGene	SLE
immune	Tr1_act	rs7679	chr20	45934368	rs1057208	ENSG00000101473	ENST00000217455	ACOT8	45934181	45935665	TR1_activated_29119	openGene2openGene	SLE
immune	Tr1_act	rs9611565	chr22	41381554	rs9607799	ENSG00000100403	ENST00000352645	ZC3H7B	41381064	41382551	TR1_activated_30869	openGene2openGene	VIT
immune	Tr1_act	rs9611565	chr22	41381237	rs2234052	ENSG00000100403	ENST00000486331	ZC3H7B	41381064	41382551	TR1_activated_30869	openGene2openGene	VIT
immune	Tr1_act	rs41263646	chr1	183590569	rs2274065	ENSG00000116698	ENST00000502375	SMG7	183590269	183590893	TR1_activated_3531	openGene2openGene	SLE
immune	Tr1_act	rs13010713	chr2	181197269	rs4666716	ENSG00000115232	ENST00000233573	ITGA4	181197040	181197800	TR1_activated_27085	ocr2openGene	CEL
immune	Tr1_act	rs36014129	chr6	26199675	rs34961555	ENSG00000180573	ENST00000314088	H2AC6	26198786	26200165	TR1_activated_39805	openGene2openGene	SLE
immune	Tr1_act	rs2104047	chr14	68285926	rs8008961	ENSG00000185650	ENST00000336440	ZFP36L1	68285433	68285983	TR1_activated_14434	ocr2openGene	ALG
immune	Tr1_act	rs2256814	chr20	63737253	rs1151623	ENSG00000197114	ENST00000369967	ZGPAT	63737127	63737748	TR1_activated_29521	openGene2openGene	MS
immune	Tr1_act	rs33993564	chr5	150846730	rs11748151	ENSG00000132912	ENST00000446090	DCTN4	150846315	150847550	TR1_activated_38676	openGene2openGene	IBD
immune	Tr1_act	rs33993564	chr5	150846690	rs33993564	ENSG00000132912	ENST00000446090	DCTN4	150846315	150847550	TR1_activated_38676	openGene2openGene	IBD
immune	Tr1_act	rs10936599	chr3	169772158	rs3821383	ENSG00000239219	ENST00000469301	ENSG00000239219	169772134	169772317	TR1_activated_33805	openGene2openGene	CEL
immune	Tr1_act	rs6716355	chr2	181305318	rs17365411	ENSG00000238171	ENST00000456895	ENSG00000238171	181305259	181306135	TR1_activated_27094	openGene2openGene	MS
immune	Tr1_act	rs63406760	chr12	123233754	rs1727332	ENSG00000051825	ENST00000541437	MPHOSPH9	123232754	123234123	TR1_activated_12314	openGene2openGene	ALG
immune	Tr1_act	rs12232003	chr12	53180847	rs59218377	ENSG00000288663	ENST00000676527	ENSG00000288663	53179972	53181394	TR1_activated_10971	openGene2openGene	T1D
immune	Tr1_act	rs5758343	chr22	41381554	rs9607799	ENSG00000100412	ENST00000677698	ACO2	41381064	41382551	TR1_activated_30869	openGene2openGene	ALG
immune	Tr1_act	rs2066819	chr12	56267121	rs60542959	ENSG00000135469	ENST00000551911	COQ10A	56266596	56267662	TR1_activated_11099	openGene2openGene	PSO
immune	Tr1_act	rs33993564	chr5	150846783	rs11748158	ENSG00000086589	ENST00000518917	RBM22	150846315	150847550	TR1_activated_38676	openGene2openGene	IBD
immune	Tr1_act	rs1701704	chr12	56041628	rs705704	ENSG00000139613	ENST00000347471	SMARCC2	56041393	56042565	TR1_activated_11079	openGene2openGene	T1D
immune	Tr1_act	rs13153019	chr5	177357438	rs4976688	ENSG00000169223	ENST00000303127	LMAN2	177357215	177358562	TR1_activated_39111	openGene2openGene	ALG
immune	Tr1_act	rs9967792	chr2	191114452	rs4254532	ENSG00000138378	ENST00000450994	STAT4	191114427	191114916	TR1_activated_27216	ocr2openGene	MS
immune	Tr1_act	rs27293	chr5	96957449	rs4360063	ENSG00000247121	ENST00000665421	ENSG00000247121	96957265	96958293	TR1_activated_37729	openGene2openGene	JIA
immune	Tr1_act	rs5758343	chr22	41544520	rs28623192	ENSG00000100412	ENST00000679320	ACO2	41543829	41544908	TR1_activated_30882	openGene2openGene	ALG
immune	Tr1_act	rs2256814	chr20	63737451	rs2236510	ENSG00000273047	ENST00000467211	ENSG00000273047	63737127	63737748	TR1_activated_29521	openGene2openGene	MS
immune	Tr1_act	rs663743	chr11	64285685	rs887314	ENSG00000173264	ENST00000543383	GPR137	64284430	64286296	TR1_activated_8442	openGene2openGene	T1D
immune	Tr1_act	rs28449958	chr16	28824361	rs138159013	ENSG00000260442	ENST00000686664	ATP2A1-AS1	28822507	28824649	TR1_activated_17630	openGene2openGene	IBD
immune	Tr1_act	rs663743	chr11	64284975	rs2510066	ENSG00000173264	ENST00000538032	GPR137	64284430	64286296	TR1_activated_8442	openGene2openGene	T1D
immune	Tr1_act	rs28449958	chr16	28822933	rs201131521	ENSG00000260442	ENST00000691192	ATP2A1-AS1	28822507	28824649	TR1_activated_17630	openGene2openGene	IBD
immune	Tr1_act	rs9469899	chr6	34792385	rs7769961	ENSG00000064995	ENST00000688059	TAF11	34791473	34792763	TR1_activated_40219	openGene2openGene	GD
immune	Tr1_act	rs2017445	chr12	56041720	rs705705	ENSG00000185664	ENST00000550464	PMEL	56041393	56042565	TR1_activated_11079	openGene2openGene	VIT
immune	Tr1_act	rs7723899	chr5	96958225	rs2351010	ENSG00000247121	ENST00000660209	ENSG00000247121	96957265	96958293	TR1_activated_37729	openGene2openGene	CRO
immune	Tr1_act	rs79157249	chr11	118926569	rs74584888	ENSG00000110367	ENST00000534980	DDX6	118925741	118926634	TR1_activated_9548	openGene2openGene	CRO
immune	Tr1_act	rs1170436	chr16	68539161	rs1170445	ENSG00000168802	ENST00000398235	CHTF8	68538835	68540272	TR1_activated_18165	openGene2openGene	SLE
immune	Tr1_act	rs13018977	chr2	241316415	rs13006939	ENSG00000233806	ENST00000429947	LINC01237	241314899	241316658	TR1_activated_28242	openGene2openGene	T1D
immune	Tr1_act	rs28449958	chr16	28880144	rs8055138	ENSG00000168488	ENST00000340394	ATXN2L	28879585	28880490	TR1_activated_17634	openGene2openGene	IBD
immune	Tr1_act	rs1170436	chr16	68539161	rs1170445	ENSG00000168802	ENST00000523421	CHTF8	68538835	68540272	TR1_activated_18165	openGene2openGene	SLE
immune	Tr1_act	rs10883723	chr10	102503918	rs3818470	ENSG00000166197	ENST00000370007	NOLC1	102503674	102504211	TR1_activated_6740	openGene2openGene	ALG
immune	Tr1_act	rs10883723	chr10	102503918	rs3818470	ENSG00000269609	ENST00000594818	C10orf95-AS1	102503674	102504211	TR1_activated_6740	openGene2openGene	ALG
immune	Tr1_act	rs10883723	chr10	102502871	rs2296590	ENSG00000107862	ENST00000678351	GBF1	102501929	102503095	TR1_activated_6739	openGene2openGene	ALG
immune	Tr1_act	rs10883723	chr10	102503918	rs3818470	ENSG00000107862	ENST00000678476	GBF1	102503674	102504211	TR1_activated_6740	openGene2openGene	ALG
immune	Tr1_act	rs2304206	chr19	49665614	rs2304206	ENSG00000273189	ENST00000595815	ENSG00000273189	49665269	49666231	TR1_activated_23903	openGene2openGene	VIT
immune	Tr1_act	rs10883723	chr10	102502871	rs2296590	ENSG00000156398	ENST00000602647	SFXN2	102501929	102503095	TR1_activated_6739	openGene2openGene	ALG
immune	Tr1_act	rs7187776	chr16	28846324	rs7187776	ENSG00000168488	ENST00000340394	ATXN2L	28845830	28847164	TR1_activated_17632	openGene2openGene	T1D
immune	Tr1_act	rs7187776	chr16	28846324	rs7187776	ENSG00000168488	ENST00000325215	ATXN2L	28845830	28847164	TR1_activated_17632	openGene2openGene	T1D
immune	Tr1_act	rs10883723	chr10	102502871	rs2296590	ENSG00000156398	ENST00000602544	SFXN2	102501929	102503095	TR1_activated_6739	openGene2openGene	ALG
immune	Tr1_act	rs28449958	chr16	28507775	rs153109	ENSG00000188603	ENST00000637686	CLN3	28507337	28508445	TR1_activated_17625	openGene2openGene	IBD
immune	Tr1_act	rs2066819	chr12	56334353	rs79824801	ENSG00000111602	ENST00000229201	TIMELESS	56333600	56334472	TR1_activated_11102	openGene2openGene	PSO
immune	Tr1_act	rs2236262	chr14	68816213	rs168961	ENSG00000289626	ENST00000692406	ENSG00000289626	68815822	68816988	TR1_activated_14456	ocr2openGene	MS
immune	Tr1_act	rs2236262	chr14	68816170	rs194746	ENSG00000289626	ENST00000692406	ENSG00000289626	68815822	68816988	TR1_activated_14456	ocr2openGene	MS
immune	Tr1_act	rs1701704	chr12	56041628	rs705704	ENSG00000135414	ENST00000546799	GDF11	56041393	56042565	TR1_activated_11079	openGene2openGene	T1D
immune	Tr1_act	rs479844	chr11	65791795	rs10791824	ENSG00000172803	ENST00000534387	SNX32	65791543	65792099	TR1_activated_8537	openGene2openGene	ALG
immune	Tr1_act	rs33993564	chr5	150846701	rs61270113	ENSG00000132912	ENST00000521093	DCTN4	150846315	150847550	TR1_activated_38676	openGene2openGene	IBD
immune	Tr1_act	rs694739	chr11	64284975	rs2510066	ENSG00000149761	ENST00000537094	NUDT22	64284430	64286296	TR1_activated_8442	openGene2openGene	MS
immune	Tr1_act	rs9967792	chr2	191114633	rs4073699	ENSG00000138378	ENST00000432798	STAT4	191114427	191114916	TR1_activated_27216	ocr2openGene	MS
immune	Tr1_act	rs9611565	chr22	41381311	rs2234053	ENSG00000100412	ENST00000396512	ACO2	41381064	41382551	TR1_activated_30869	openGene2openGene	VIT
immune	Tr1_act	rs33993564	chr5	150846823	rs10058821	ENSG00000132912	ENST00000521093	DCTN4	150846315	150847550	TR1_activated_38676	openGene2openGene	IBD
immune	Tr1_act	rs8079075	chr17	39794560	rs35938199	ENSG00000186075	ENST00000583811	ZPBP2	39794213	39794667	TR1_activated_19656	ocr2openGene	SLE
immune	Tr1_act	rs60920700	chr3	119559621	rs16829980	ENSG00000183833	ENST00000273390	CFAP91	119559519	119560179	TR1_activated_33015	openGene2openGene	VIT
immune	Tr1_act	rs4731532	chr7	128938247	rs2004640	ENSG00000128604	ENST00000461416	IRF5	128937684	128938576	TR1_activated_44393	openGene2openGene	SLE
immune	Tr1_act	rs7679	chr20	45934368	rs1057208	ENSG00000175063	ENST00000617055	UBE2C	45934181	45935665	TR1_activated_29119	openGene2openGene	SLE
immune	Tr1_act	rs1359062	chr1	192575969	rs7535818	ENSG00000236069	ENST00000457321	ENSG00000236069	192575368	192576101	TR1_activated_3626	openGene2openGene	MS
immune	Tr1_act	rs149010539	chr3	48504480	rs114743756	ENSG00000164054	ENST00000417962	SHISA5	48503710	48504693	TR1_activated_32094	openGene2openGene	CRO
immune	Tr1_act	rs149010539	chr3	48504480	rs114743756	ENSG00000164054	ENST00000619810	SHISA5	48503710	48504693	TR1_activated_32094	openGene2openGene	CRO
immune	Tr1_act	rs4731532	chr7	128938247	rs2004640	ENSG00000128604	ENST00000402030	IRF5	128937684	128938576	TR1_activated_44393	openGene2openGene	SLE
immune	Tr1_act	rs59593577	chr11	95688666	rs56095240	ENSG00000245552	ENST00000668554	ENSG00000245552	95688568	95688780	TR1_activated_9128	ocr2openGene	ALG
immune	Tr1_act	rs33993564	chr5	150846783	rs11748158	ENSG00000086589	ENST00000521248	RBM22	150846315	150847550	TR1_activated_38676	openGene2openGene	IBD
immune	Tr1_act	rs13010713	chr2	181165502	rs10189776	ENSG00000234663	ENST00000435411	LINC01934	181165161	181165894	TR1_activated_27083	ocr2openGene	CEL
immune	Tr1_act	rs13010713	chr2	181165502	rs10189776	ENSG00000234663	ENST00000428474	LINC01934	181165161	181165894	TR1_activated_27083	ocr2openGene	CEL
immune	Tr1_act	rs5758343	chr22	41448782	rs202657	ENSG00000100412	ENST00000676959	ACO2	41448280	41448787	TR1_activated_30875	openGene2openGene	ALG
immune	Tr1_act	rs4795397	chr17	39867492	rs4795397	ENSG00000141738	ENST00000485182	GRB7	39866987	39868376	TR1_activated_19661	openGene2openGene	IBD
immune	Tr1_act	rs4795397	chr17	39868373	rs11557466	ENSG00000141738	ENST00000485182	GRB7	39866987	39868376	TR1_activated_19661	openGene2openGene	IBD
immune	Tr1_act	rs5758343	chr22	41448782	rs202657	ENSG00000100412	ENST00000678454	ACO2	41448280	41448787	TR1_activated_30875	openGene2openGene	ALG
immune	Tr1_act	rs5758343	chr22	41448782	rs202657	ENSG00000100412	ENST00000678688	ACO2	41448280	41448787	TR1_activated_30875	openGene2openGene	ALG
immune	Tr1_act	rs4795397	chr17	39867492	rs4795397	ENSG00000141738	ENST00000578702	GRB7	39866987	39868376	TR1_activated_19661	openGene2openGene	IBD
immune	Tr1_act	rs4795397	chr17	39868373	rs11557466	ENSG00000141738	ENST00000394211	GRB7	39866987	39868376	TR1_activated_19661	openGene2openGene	IBD
immune	Tr1_act	rs12946510	chr17	39868373	rs11557466	ENSG00000167258	ENST00000585161	CDK12	39866987	39868376	TR1_activated_19661	openGene2openGene	MS
immune	Tr1_act	rs4795397	chr17	39867492	rs4795397	ENSG00000141738	ENST00000445327	GRB7	39866987	39868376	TR1_activated_19661	openGene2openGene	IBD
immune	Tr1_act	rs9926533	chr16	31073073	rs11281612	ENSG00000167394	ENST00000539836	ZNF668	31072995	31074792	TR1_activated_17751	openGene2openGene	SLE
immune	Tr1_act	rs10876864	chr12	56042145	rs1131017	ENSG00000170515	ENST00000303305	PA2G4	56041393	56042565	TR1_activated_11079	openGene2openGene	ALG
immune	Tr1_act	rs2256814	chr20	63737253	rs1151623	ENSG00000203896	ENST00000480139	LIME1	63737127	63737748	TR1_activated_29521	openGene2openGene	MS
immune	Tr1_act	rs3757387	chr7	128939612	rs3823536	ENSG00000128604	ENST00000652142	IRF5	128938774	128939759	TR1_activated_44394	openGene2openGene	SLE
immune	Tr1_act	rs12065145	chr1	172659378	rs559795993	ENSG00000094975	ENST00000610051	SUCO	172658782	172659647	TR1_activated_3358	openGene2openGene	SLE
immune	Tr1_act	rs33993564	chr5	150846862	rs10051804	ENSG00000086589	ENST00000199814	RBM22	150846315	150847550	TR1_activated_38676	openGene2openGene	IBD
immune	Tr1_act	rs9967792	chr2	191114633	rs4073699	ENSG00000138378	ENST00000450994	STAT4	191114427	191114916	TR1_activated_27216	ocr2openGene	MS
immune	Tr1_act	rs1453560	chr17	39794560	rs35938199	ENSG00000186075	ENST00000583811	ZPBP2	39794213	39794667	TR1_activated_19656	ocr2openGene	SLE
immune	Tr1_act	rs27293	chr5	96936824	rs3842058	ENSG00000247121	ENST00000665723	ENSG00000247121	96936774	96936945	TR1_activated_37728	openGene2openGene	JIA
immune	Tr1_act	rs1194	chr6	35297641	rs4711414	ENSG00000112033	ENST00000311565	PPARD	35297590	35298133	TR1_activated_40236	openGene2openGene	SLE
immune	Tr1_act	rs7132277	chr12	123364549	rs7485502	ENSG00000111361	ENST00000543940	EIF2B1	123363991	123365969	TR1_activated_12317	openGene2openGene	MS
immune	Tr1_act	rs9494844	chr6	137688722	rs9376294	ENSG00000237499	ENST00000440578	WAKMAR2	137688264	137688897	TR1_activated_41779	ocr2openGene	CRO
immune	Tr1_act	rs60920700	chr3	119560068	rs68180496	ENSG00000183833	ENST00000498167	CFAP91	119559519	119560179	TR1_activated_33015	openGene2openGene	VIT
immune	Tr1_act	rs231725	chr2	203909720	rs3116518	ENSG00000163599	ENST00000295854	CTLA4	203908878	203909971	TR1_activated_27487	ocr2openGene	VIT
immune	Tr1_act	rs33993564	chr5	150846823	rs10058821	ENSG00000132912	ENST00000447998	DCTN4	150846315	150847550	TR1_activated_38676	openGene2openGene	IBD
immune	Tr1_act	rs2256814	chr20	63740688	rs1741708	ENSG00000197114	ENST00000355969	ZGPAT	63739215	63740782	TR1_activated_29523	openGene2openGene	MS
immune	Tr1_act	rs663743	chr11	64340005	rs479777	ENSG00000133315	ENST00000538595	MACROD1	64339918	64340954	TR1_activated_8446	openGene2openGene	T1D
immune	Tr1_act	rs1980422	chr2	203740565	rs4675364	ENSG00000178562	ENST00000324106	CD28	203740281	203741885	TR1_activated_27467	ocr2openGene	RA
immune	Tr1_act	rs663743	chr11	64340263	rs663743	ENSG00000133315	ENST00000538595	MACROD1	64339918	64340954	TR1_activated_8446	openGene2openGene	T1D
immune	Tr1_act	rs2017445	chr12	56041720	rs705705	ENSG00000139645	ENST00000680693	ANKRD52	56041393	56042565	TR1_activated_11079	openGene2openGene	VIT
immune	Tr1_act	rs3197999	chr3	50299601	rs34136796	ENSG00000068001	ENST00000442581	HYAL2	50298687	50299921	TR1_activated_32172	openGene2openGene	IBD
immune	Tr1_act	rs1048990	chr14	35122110	rs28365850	ENSG00000100906	ENST00000557100	NFKBIA	35121666	35122887	TR1_activated_13940	openGene2openGene	ALG
immune	Tr1_act	rs58763752	chr10	32957868	rs1187075	ENSG00000150093	ENST00000676623	ITGB1	32957345	32958828	TR1_activated_5550	openGene2openGene	T1D
immune	Tr1_act	rs3197999	chr3	50350442	rs73082914	ENSG00000272104	ENST00000606589	ENSG00000272104	50350426	50351429	TR1_activated_32178	openGene2openGene	IBD
immune	Tr1_act	rs7130753	chr11	111602364	rs59921976	ENSG00000137713	ENST00000426998	PPP2R1B	111601850	111603175	TR1_activated_9341	openGene2openGene	ALG
immune	Tr1_act	rs33993564	chr5	150846701	rs61270113	ENSG00000132912	ENST00000446090	DCTN4	150846315	150847550	TR1_activated_38676	openGene2openGene	IBD
immune	Tr1_act	rs10936599	chr3	169769649	rs12637184	ENSG00000239219	ENST00000469301	ENSG00000239219	169769308	169769699	TR1_activated_33804	openGene2openGene	CEL
immune	Tr1_act	rs2256814	chr20	63737186	rs1275330	ENSG00000197114	ENST00000369967	ZGPAT	63737127	63737748	TR1_activated_29521	openGene2openGene	MS
immune	Tr1_act	rs1701704	chr12	56080595	rs3741499	ENSG00000135404	ENST00000551173	CD63	56079717	56080693	TR1_activated_11083	openGene2openGene	T1D
immune	Tr1_act	rs2304206	chr19	49665614	rs2304206	ENSG00000104946	ENST00000596243	TBC1D17	49665269	49666231	TR1_activated_23903	openGene2openGene	VIT
immune	Tr1_act	rs11714843	chr3	119498465	rs2280670	ENSG00000138495	ENST00000497116	COX17	119498087	119499026	TR1_activated_33013	openGene2openGene	JIA
immune	Tr1_act	rs1800693	chr12	6337611	rs1860545	ENSG00000139193	ENST00000541233	CD27	6336380	6337714	TR1_activated_10095	openGene2openGene	MS
immune	Tr1_act	rs2304206	chr19	49665763	rs2304204	ENSG00000142541	ENST00000472481	RPL13A	49665269	49666231	TR1_activated_23903	openGene2openGene	VIT
immune	Tr1_act	rs2304206	chr19	49665614	rs2304206	ENSG00000142541	ENST00000676477	RPL13A	49665269	49666231	TR1_activated_23903	openGene2openGene	VIT
immune	Tr1_act	rs2256814	chr20	63740688	rs1741708	ENSG00000101246	ENST00000619493	ARFRP1	63739215	63740782	TR1_activated_29523	openGene2openGene	MS
immune	Tr1_act	rs33993564	chr5	150846512	rs11741515	ENSG00000132912	ENST00000627368	DCTN4	150846315	150847550	TR1_activated_38676	openGene2openGene	IBD
immune	Tr1_act	rs2256814	chr20	63737253	rs1151623	ENSG00000203896	ENST00000444951	LIME1	63737127	63737748	TR1_activated_29521	openGene2openGene	MS
immune	Tr1_act	rs2304206	chr19	49665614	rs2304206	ENSG00000142541	ENST00000486930	RPL13A	49665269	49666231	TR1_activated_23903	openGene2openGene	VIT
immune	Tr1_act	rs1358749	chr1	67170969	rs10889665	ENSG00000142864	ENST00000361219	SERBP1	67170702	67171618	TR1_activated_1748	ocr2openGene	CRO
immune	Tr1_act	rs2256814	chr20	63740688	rs1741708	ENSG00000101246	ENST00000622789	ARFRP1	63739215	63740782	TR1_activated_29523	openGene2openGene	MS
immune	Tr1_act	rs12615545	chr2	181197554	rs4667135	ENSG00000115232	ENST00000478440	ITGA4	181197040	181197800	TR1_activated_27085	ocr2openGene	AS
immune	Tr1_act	rs2017445	chr12	56041720	rs705705	ENSG00000185664	ENST00000449260	PMEL	56041393	56042565	TR1_activated_11079	openGene2openGene	VIT
immune	Tr1_act	rs7132277	chr12	123364549	rs7485502	ENSG00000111328	ENST00000544658	CDK2AP1	123363991	123365969	TR1_activated_12317	openGene2openGene	MS
immune	Tr1_act	rs7132277	chr12	123364549	rs7485502	ENSG00000111328	ENST00000535979	CDK2AP1	123363991	123365969	TR1_activated_12317	openGene2openGene	MS
immune	Tr1_act	rs10175798	chr2	30225478	rs906868	ENSG00000172954	ENST00000476038	LCLAT1	30225072	30225674	TR1_activated_24737	ocr2openGene	RA
immune	Tr1_act	rs61759532	chr17	7337072	rs61759532	ENSG00000233223	ENST00000417897	ENSG00000233223	7336272	7337290	TR1_activated_18962	openGene2openGene	T1D
immune	Tr1_act	rs9469899	chr6	34792451	rs7769820	ENSG00000064995	ENST00000688059	TAF11	34791473	34792763	TR1_activated_40219	openGene2openGene	GD
immune	Tr1_act	rs11611029	chr12	55974294	rs11171710	ENSG00000170473	ENST00000398213	PYM1	55973490	55974544	TR1_activated_11075	openGene2openGene	HT
immune	Tr1_act	rs61759532	chr17	7337072	rs61759532	ENSG00000233223	ENST00000689184	ENSG00000233223	7336272	7337290	TR1_activated_18962	openGene2openGene	T1D
immune	Tr1_act	rs2304206	chr19	49665670	rs2304205	ENSG00000142541	ENST00000479992	RPL13A	49665269	49666231	TR1_activated_23903	openGene2openGene	VIT
immune	Tr1_act	rs1463485	chr17	75855710	rs1463485	ENSG00000132475	ENST00000589599	H3-3B	75854931	75856272	TR1_activated_20712	openGene2openGene	SLE
immune	Tr1_act	rs2066819	chr12	56334353	rs79824801	ENSG00000062485	ENST00000552688	CS	56333600	56334472	TR1_activated_11102	openGene2openGene	PSO
immune	Tr1_act	rs9469899	chr6	34792451	rs7769820	ENSG00000064995	ENST00000650109	TAF11	34791473	34792763	TR1_activated_40219	openGene2openGene	GD
immune	Tr1_act	rs13010713	chr2	181197269	rs4666716	ENSG00000289389	ENST00000686328	ENSG00000289389	181197040	181197800	TR1_activated_27085	ocr2openGene	CEL
immune	Tr1_act	rs12946510	chr17	39867492	rs4795397	ENSG00000141738	ENST00000394211	GRB7	39866987	39868376	TR1_activated_19661	openGene2openGene	MS
immune	Tr1_act	rs10883723	chr10	102503918	rs3818470	ENSG00000107862	ENST00000677487	GBF1	102503674	102504211	TR1_activated_6740	openGene2openGene	ALG
immune	Tr1_act	rs10883723	chr10	102502871	rs2296590	ENSG00000269609	ENST00000596366	C10orf95-AS1	102501929	102503095	TR1_activated_6739	openGene2openGene	ALG
immune	Tr1_act	rs10883723	chr10	102502871	rs2296590	ENSG00000156398	ENST00000602831	SFXN2	102501929	102503095	TR1_activated_6739	openGene2openGene	ALG
immune	Tr1_act	rs10883723	chr10	102502871	rs2296590	ENSG00000107862	ENST00000678504	GBF1	102501929	102503095	TR1_activated_6739	openGene2openGene	ALG
immune	Tr1_act	rs2066819	chr12	56334353	rs79824801	ENSG00000062485	ENST00000549221	CS	56333600	56334472	TR1_activated_11102	openGene2openGene	PSO
immune	Tr1_act	rs10883723	chr10	102503918	rs3818470	ENSG00000269609	ENST00000597488	C10orf95-AS1	102503674	102504211	TR1_activated_6740	openGene2openGene	ALG
immune	Tr1_act	rs7187776	chr16	28846324	rs7187776	ENSG00000168488	ENST00000395547	ATXN2L	28845830	28847164	TR1_activated_17632	openGene2openGene	T1D
immune	Tr1_act	rs10883723	chr10	102502871	rs2296590	ENSG00000156398	ENST00000480358	SFXN2	102501929	102503095	TR1_activated_6739	openGene2openGene	ALG
immune	Tr1_act	rs36014129	chr6	26199675	rs34961555	ENSG00000158373	ENST00000377777	H2BC5	26198786	26200165	TR1_activated_39805	openGene2openGene	SLE
immune	Tr1_act	rs1170436	chr16	68540161	rs1170442	ENSG00000168802	ENST00000522497	CHTF8	68538835	68540272	TR1_activated_18165	openGene2openGene	SLE
immune	Tr1_act	rs2066819	chr12	56334216	rs2371494	ENSG00000111602	ENST00000229201	TIMELESS	56333600	56334472	TR1_activated_11102	openGene2openGene	PSO
immune	Tr1_act	rs10068717	chr5	142109462	rs6580223	ENSG00000113552	ENST00000500692	GNPDA1	142108350	142109698	TR1_activated_38471	openGene2openGene	ALG
immune	Tr1_act	rs28449958	chr16	28507775	rs153109	ENSG00000188603	ENST00000355477	CLN3	28507337	28508445	TR1_activated_17625	openGene2openGene	IBD
immune	Tr1_act	rs36014129	chr6	26189128	rs13204572	ENSG00000187837	ENST00000343677	H1-2	26188365	26189364	TR1_activated_39802	openGene2openGene	SLE
immune	Tr1_act	rs3197999	chr3	50350442	rs73082914	ENSG00000088543	ENST00000449241	C3orf18	50350426	50351429	TR1_activated_32178	openGene2openGene	IBD
immune	Tr1_act	rs63406760	chr12	123364549	rs7485502	ENSG00000111358	ENST00000228955	GTF2H3	123363991	123365969	TR1_activated_12317	openGene2openGene	ALG
immune	Tr1_act	rs7187776	chr16	28846324	rs7187776	ENSG00000168488	ENST00000568266	ATXN2L	28845830	28847164	TR1_activated_17632	openGene2openGene	T1D
immune	Tr1_act	rs3883338	chr17	42387807	rs3736164	ENSG00000168259	ENST00000457167	DNAJC7	42387756	42389306	TR1_activated_19768	openGene2openGene	IBD
immune	Tr1_act	rs63406760	chr12	123364549	rs7485502	ENSG00000111358	ENST00000538845	GTF2H3	123363991	123365969	TR1_activated_12317	openGene2openGene	ALG
immune	Tr1_act	rs63406760	chr12	123364549	rs7485502	ENSG00000111358	ENST00000537695	GTF2H3	123363991	123365969	TR1_activated_12317	openGene2openGene	ALG
immune	Tr1_act	rs34593439	chr15	78944951	rs2289702	ENSG00000103811	ENST00000534038	CTSH	78944189	78945449	TR1_activated_16530	openGene2openGene	T1D
immune	Tr1_act	rs12445568	chr16	30957268	rs4889599	ENSG00000185947	ENST00000300870	ZNF267	30956989	30958525	TR1_activated_17747	openGene2openGene	PSO
immune	Tr1_act	rs1217382	chr1	113905292	rs971173	ENSG00000118655	ENST00000650596	DCLRE1B	113904388	113905803	TR1_activated_2417	openGene2openGene	CRO
immune	Tr1_act	rs7423529	chr2	191114452	rs4254532	ENSG00000138378	ENST00000413064	STAT4	191114427	191114916	TR1_activated_27216	ocr2openGene	T1D
immune	Tr1_act	rs7423529	chr2	191114633	rs4073699	ENSG00000138378	ENST00000413064	STAT4	191114427	191114916	TR1_activated_27216	ocr2openGene	T1D
immune	Tr1_act	rs2495365	chr1	2547072	rs2477678	ENSG00000157916	ENST00000378513	RER1	2546001	2547933	TR1_activated_92	openGene2openGene	UC
immune	Tr1_act	rs10760123	chr9	120929191	rs1930786	ENSG00000119403	ENST00000419155	PHF19	120928379	120929387	TR1_activated_48658	openGene2openGene	ALG
immune	Tr1_act	rs1048990	chr14	35122110	rs28365850	ENSG00000258704	ENST00000690110	SRP54-AS1	35121666	35122887	TR1_activated_13940	openGene2openGene	ALG
immune	Tr1_act	rs9611565	chr22	41381909	rs2234059	ENSG00000100401	ENST00000422838	RANGAP1	41381064	41382551	TR1_activated_30869	openGene2openGene	VIT
immune	Tr1_act	rs1048990	chr14	35122110	rs28365850	ENSG00000258704	ENST00000686298	SRP54-AS1	35121666	35122887	TR1_activated_13940	openGene2openGene	ALG
immune	Tr1_act	rs7204270	chr16	30183519	rs930392	ENSG00000149925	ENST00000643777	ALDOA	30183182	30184741	TR1_activated_17696	openGene2openGene	MS
immune	Tr1_act	rs10760123	chr9	120929191	rs1930786	ENSG00000119403	ENST00000436309	PHF19	120928379	120929387	TR1_activated_48658	openGene2openGene	ALG
immune	Tr1_act	rs3197999	chr3	50299601	rs34136796	ENSG00000088543	ENST00000449241	C3orf18	50298687	50299921	TR1_activated_32172	openGene2openGene	IBD
immune	Tr1_act	rs28449958	chr16	28507775	rs153109	ENSG00000261832	ENST00000636866	ENSG00000261832	28507337	28508445	TR1_activated_17625	openGene2openGene	IBD
immune	Tr1_act	rs2256814	chr20	63737947	rs914559	ENSG00000101150	ENST00000217121	TPD52L2	63737866	63738181	TR1_activated_29522	openGene2openGene	MS
immune	Tr1_act	rs773125	chr12	56042145	rs1131017	ENSG00000139613	ENST00000550859	SMARCC2	56041393	56042565	TR1_activated_11079	openGene2openGene	RA
immune	Tr1_act	rs60920700	chr3	119559846	rs41271393	ENSG00000183833	ENST00000488533	CFAP91	119559519	119560179	TR1_activated_33015	openGene2openGene	VIT
immune	Tr1_act	rs9611565	chr22	41381909	rs2234059	ENSG00000100412	ENST00000677516	ACO2	41381064	41382551	TR1_activated_30869	openGene2openGene	VIT
immune	Tr1_act	rs58763752	chr10	32948715	rs66899110	ENSG00000150093	ENST00000488427	ITGB1	32948465	32948789	TR1_activated_5549	ocr2openGene	T1D
immune	Tr1_act	rs10985070	chr9	120928959	rs1930785	ENSG00000119403	ENST00000373896	PHF19	120928379	120929387	TR1_activated_48658	openGene2openGene	RA
immune	Tr1_act	rs13010713	chr2	181197113	rs4666715	ENSG00000115232	ENST00000339307	ITGA4	181197040	181197800	TR1_activated_27085	ocr2openGene	CEL
immune	Tr1_act	rs12065145	chr1	172659378	rs559795993	ENSG00000094975	ENST00000608151	SUCO	172658782	172659647	TR1_activated_3358	openGene2openGene	SLE
immune	Tr1_act	rs7423529	chr2	191114452	rs4254532	ENSG00000138378	ENST00000409995	STAT4	191114427	191114916	TR1_activated_27216	ocr2openGene	T1D
immune	Tr1_act	rs11246217	chr11	615011	rs12272434	ENSG00000185507	ENST00000532788	IRF7	614933	616219	TR1_activated_7347	openGene2openGene	SLE
immune	Tr1_act	rs2066819	chr12	56334353	rs79824801	ENSG00000257727	ENST00000548013	CNPY2	56333600	56334472	TR1_activated_11102	openGene2openGene	PSO
immune	Tr1_act	rs2066819	chr12	56334216	rs2371494	ENSG00000257727	ENST00000548013	CNPY2	56333600	56334472	TR1_activated_11102	openGene2openGene	PSO
immune	Tr1_act	rs7187776	chr16	28864161	rs7193733	ENSG00000177548	ENST00000563577	RABEP2	28863005	28864452	TR1_activated_17633	openGene2openGene	T1D
immune	Tr1_act	rs7187776	chr16	28864161	rs7193733	ENSG00000177548	ENST00000561501	RABEP2	28863005	28864452	TR1_activated_17633	openGene2openGene	T1D
immune	Tr1_act	rs7132277	chr12	123364549	rs7485502	ENSG00000111361	ENST00000539951	EIF2B1	123363991	123365969	TR1_activated_12317	openGene2openGene	MS
immune	Tr1_act	rs1031034	chr4	101347783	rs2850328	ENSG00000248161	ENST00000505709	ENSG00000248161	101346600	101348464	TR1_activated_35631	openGene2openGene	VIT
immune	Tr1_act	rs1031034	chr4	101347783	rs2850328	ENSG00000248161	ENST00000502883	ENSG00000248161	101346600	101348464	TR1_activated_35631	openGene2openGene	VIT
immune	Tr1_act	rs7536201	chr1	24966865	rs4265380	ENSG00000020633	ENST00000399916	RUNX3	24966757	24966960	TR1_activated_666	openGene2openGene	PSO
immune	Tr1_act	rs9611565	chr22	41381909	rs2234059	ENSG00000100413	ENST00000442616	POLR3H	41381064	41382551	TR1_activated_30869	openGene2openGene	VIT
immune	Tr1_act	rs2066819	chr12	56334216	rs2371494	ENSG00000257303	ENST00000549565	CNPY2-AS1	56333600	56334472	TR1_activated_11102	openGene2openGene	PSO
immune	Tr1_act	rs7207591	chr17	42276943	rs4029774	ENSG00000126561	ENST00000677893	STAT5A	42275662	42276959	TR1_activated_19760	openGene2openGene	ALG
immune	Tr1_act	rs34835	chr16	28554346	rs7191618	ENSG00000197272	ENST00000356897	IL27	28553742	28554643	TR1_activated_17627	openGene2openGene	T1D
immune	Tr1_act	rs2256814	chr20	63737253	rs1151623	ENSG00000101246	ENST00000612256	ARFRP1	63737127	63737748	TR1_activated_29521	openGene2openGene	MS
immune	Tr1_act	rs10883723	chr10	102502871	rs2296590	ENSG00000107872	ENST00000369956	FBXL15	102501929	102503095	TR1_activated_6739	openGene2openGene	ALG
immune	Tr1_act	rs5758343	chr22	41381554	rs9607799	ENSG00000100412	ENST00000679264	ACO2	41381064	41382551	TR1_activated_30869	openGene2openGene	ALG
immune	Tr1_act	rs5758343	chr22	41381311	rs2234053	ENSG00000100412	ENST00000679264	ACO2	41381064	41382551	TR1_activated_30869	openGene2openGene	ALG
immune	Tr1_act	rs33993564	chr5	150846610	rs113199847	ENSG00000132912	ENST00000446090	DCTN4	150846315	150847550	TR1_activated_38676	openGene2openGene	IBD
immune	Tr1_act	rs7204270	chr16	30183519	rs930392	ENSG00000102886	ENST00000406256	GDPD3	30183182	30184741	TR1_activated_17696	openGene2openGene	MS
immune	Tr1_act	rs33993564	chr5	150846682	rs58398445	ENSG00000132912	ENST00000446090	DCTN4	150846315	150847550	TR1_activated_38676	openGene2openGene	IBD
immune	Tr1_act	rs1048990	chr14	35122110	rs28365850	ENSG00000198604	ENST00000358716	BAZ1A	35121666	35122887	TR1_activated_13940	openGene2openGene	ALG
immune	Tr1_act	rs36016881	chr1	7961850	rs200968609	ENSG00000116288	ENST00000377491	PARK7	7961085	7962223	TR1_activated_194	openGene2openGene	IBD
immune	Tr1_act	rs33993564	chr5	150846682	rs58398445	ENSG00000086589	ENST00000447771	RBM22	150846315	150847550	TR1_activated_38676	openGene2openGene	IBD
immune	Tr1_act	rs2304206	chr19	49665763	rs2304204	ENSG00000126457	ENST00000525915	PRMT1	49665269	49666231	TR1_activated_23903	openGene2openGene	VIT
immune	Tr1_act	rs1463485	chr17	75855710	rs1463485	ENSG00000132481	ENST00000587774	TRIM47	75854931	75856272	TR1_activated_20712	openGene2openGene	SLE
immune	Tr1_act	rs60920700	chr3	119559621	rs16829980	ENSG00000138495	ENST00000490145	COX17	119559519	119560179	TR1_activated_33015	openGene2openGene	VIT
immune	Tr1_act	rs663743	chr11	64285685	rs887314	ENSG00000110011	ENST00000321460	DNAJC4	64284430	64286296	TR1_activated_8442	openGene2openGene	T1D
immune	Tr1_act	rs2304206	chr19	49677009	rs975484	ENSG00000126456	ENST00000593922	IRF3	49676352	49677834	TR1_activated_23904	openGene2openGene	VIT
immune	Tr1_act	rs2304206	chr19	49665614	rs2304206	ENSG00000126457	ENST00000454376	PRMT1	49665269	49666231	TR1_activated_23903	openGene2openGene	VIT
immune	Tr1_act	rs11714843	chr3	119498465	rs2280670	ENSG00000138495	ENST00000486606	COX17	119498087	119499026	TR1_activated_33013	openGene2openGene	JIA
immune	Tr1_act	rs79157249	chr11	118926544	rs76598569	ENSG00000110367	ENST00000531971	DDX6	118925741	118926634	TR1_activated_9548	openGene2openGene	CRO
immune	Tr1_act	rs10791824	chr11	65791795	rs10791824	ENSG00000172803	ENST00000531795	SNX32	65791543	65792099	TR1_activated_8537	openGene2openGene	ECZ
immune	Tr1_act	rs663743	chr11	64285685	rs887314	ENSG00000110011	ENST00000538961	DNAJC4	64284430	64286296	TR1_activated_8442	openGene2openGene	T1D
immune	Tr1_act	rs79157249	chr11	118926569	rs74584888	ENSG00000110367	ENST00000531971	DDX6	118925741	118926634	TR1_activated_9548	openGene2openGene	CRO
immune	Tr1_act	rs1463485	chr17	75855710	rs1463485	ENSG00000132475	ENST00000589949	H3-3B	75854931	75856272	TR1_activated_20712	openGene2openGene	SLE
immune	Tr1_act	rs2304206	chr19	49677009	rs975484	ENSG00000126456	ENST00000594387	IRF3	49676352	49677834	TR1_activated_23904	openGene2openGene	VIT
immune	Tr1_act	rs9355260	chr6	159104207	rs55966014	ENSG00000164691	ENST00000338313	TAGAP	159104126	159104436	TR1_activated_42341	openGene2openGene	MS
immune	Tr1_act	rs10883723	chr10	102502871	rs2296590	ENSG00000166197	ENST00000488254	NOLC1	102501929	102503095	TR1_activated_6739	openGene2openGene	ALG
immune	Tr1_act	rs2304206	chr19	49677009	rs975484	ENSG00000126456	ENST00000598808	IRF3	49676352	49677834	TR1_activated_23904	openGene2openGene	VIT
immune	Tr1_act	rs2256814	chr20	63737947	rs914559	ENSG00000101246	ENST00000618568	ARFRP1	63737866	63738181	TR1_activated_29522	openGene2openGene	MS
immune	Tr1_act	rs2038255	chr14	35122110	rs28365850	ENSG00000100902	ENST00000554541	PSMA6	35121666	35122887	TR1_activated_13940	openGene2openGene	ECZ
immune	Tr1_act	rs3778753	chr7	128938247	rs2004640	ENSG00000128604	ENST00000479582	IRF5	128937684	128938576	TR1_activated_44393	openGene2openGene	RA
immune	Tr1_act	rs13018977	chr2	241316415	rs13006939	ENSG00000233806	ENST00000685688	LINC01237	241314899	241316658	TR1_activated_28242	openGene2openGene	T1D
immune	Tr1_act	rs33993564	chr5	150846512	rs11741515	ENSG00000132912	ENST00000517421	DCTN4	150846315	150847550	TR1_activated_38676	openGene2openGene	IBD
immune	Tr1_act	rs2304206	chr19	49665763	rs2304204	ENSG00000142541	ENST00000678146	RPL13A	49665269	49666231	TR1_activated_23903	openGene2openGene	VIT
immune	Tr1_act	rs34779708	chr10	35120441	rs11592567	ENSG00000095794	ENST00000469517	CREM	35120359	35120863	TR1_activated_5588	ocr2openGene	IBD
immune	Tr1_act	rs10883723	chr10	102503918	rs3818470	ENSG00000107862	ENST00000677506	GBF1	102503674	102504211	TR1_activated_6740	openGene2openGene	ALG
immune	Tr1_act	rs11246217	chr11	615011	rs12272434	ENSG00000023191	ENST00000438658	RNH1	614933	616219	TR1_activated_7347	openGene2openGene	SLE
immune	Tr1_act	rs9926533	chr16	31073073	rs11281612	ENSG00000140691	ENST00000408912	ARMC5	31072995	31074792	TR1_activated_17751	openGene2openGene	SLE
immune	Tr1_act	rs10883723	chr10	102503918	rs3818470	ENSG00000107862	ENST00000679155	GBF1	102503674	102504211	TR1_activated_6740	openGene2openGene	ALG
immune	Tr1_act	rs1170436	chr16	68540042	rs1182968	ENSG00000168802	ENST00000522497	CHTF8	68538835	68540272	TR1_activated_18165	openGene2openGene	SLE
immune	Tr1_act	rs10883723	chr10	102503918	rs3818470	ENSG00000156398	ENST00000602647	SFXN2	102503674	102504211	TR1_activated_6740	openGene2openGene	ALG
immune	Tr1_act	rs10883723	chr10	102503918	rs3818470	ENSG00000107862	ENST00000678504	GBF1	102503674	102504211	TR1_activated_6740	openGene2openGene	ALG
immune	Tr1_act	rs28449958	chr16	28507775	rs153109	ENSG00000188603	ENST00000566816	CLN3	28507337	28508445	TR1_activated_17625	openGene2openGene	IBD
immune	Tr1_act	rs5758343	chr22	41544520	rs28623192	ENSG00000100412	ENST00000679264	ACO2	41543829	41544908	TR1_activated_30882	openGene2openGene	ALG
immune	Tr1_act	rs112006329	chr11	615011	rs12272434	ENSG00000023191	ENST00000527485	RNH1	614933	616219	TR1_activated_7347	openGene2openGene	SLE
immune	Tr1_act	rs112006329	chr11	615010	rs12290989	ENSG00000023191	ENST00000397615	RNH1	614933	616219	TR1_activated_7347	openGene2openGene	SLE
immune	Tr1_act	rs1170436	chr16	68539161	rs1170445	ENSG00000168802	ENST00000448552	CHTF8	68538835	68540272	TR1_activated_18165	openGene2openGene	SLE
immune	Tr1_act	rs3778753	chr7	128940626	rs3807306	ENSG00000128604	ENST00000249375	IRF5	128940557	128940817	TR1_activated_44395	openGene2openGene	RA
immune	Tr1_act	rs3778753	chr7	128938247	rs2004640	ENSG00000128604	ENST00000249375	IRF5	128937684	128938576	TR1_activated_44393	openGene2openGene	RA
immune	Tr1_act	rs112006329	chr11	615011	rs12272434	ENSG00000023191	ENST00000524780	RNH1	614933	616219	TR1_activated_7347	openGene2openGene	SLE
immune	Tr1_act	rs13018977	chr2	241316415	rs13006939	ENSG00000115677	ENST00000420451	HDLBP	241314899	241316658	TR1_activated_28242	openGene2openGene	T1D
immune	Tr1_act	rs3778753	chr7	128939612	rs3823536	ENSG00000128604	ENST00000650798	IRF5	128938774	128939759	TR1_activated_44394	openGene2openGene	RA
immune	Tr1_act	rs3778753	chr7	128940626	rs3807306	ENSG00000128604	ENST00000650798	IRF5	128940557	128940817	TR1_activated_44395	openGene2openGene	RA
immune	Tr1_act	rs7723899	chr5	96957449	rs4360063	ENSG00000247121	ENST00000659319	ENSG00000247121	96957265	96958293	TR1_activated_37729	openGene2openGene	CRO
immune	Tr1_act	rs13018977	chr2	241316415	rs13006939	ENSG00000115677	ENST00000391976	HDLBP	241314899	241316658	TR1_activated_28242	openGene2openGene	T1D
immune	Tr1_act	rs9469899	chr6	34792548	rs7752060	ENSG00000124562	ENST00000374017	SNRPC	34791473	34792763	TR1_activated_40219	openGene2openGene	GD
immune	Tr1_act	rs34779708	chr10	35149409	rs12761675	ENSG00000095794	ENST00000473940	CREM	35149090	35149977	TR1_activated_5591	openGene2openGene	IBD
immune	Tr1_act	rs12727642	chr1	7961680	rs17523802	ENSG00000116288	ENST00000460192	PARK7	7961085	7962223	TR1_activated_194	openGene2openGene	CEL
immune	Tr1_act	rs694739	chr11	64285685	rs887314	ENSG00000173264	ENST00000543383	GPR137	64284430	64286296	TR1_activated_8442	openGene2openGene	MS
immune	Tr1_act	rs444210	chr6	166957198	rs150189585	ENSG00000286760	ENST00000691898	ENSG00000286760	166955950	166957572	TR1_activated_42459	openGene2openGene	CRO
immune	Tr1_act	rs444210	chr6	166957483	rs2149083	ENSG00000286760	ENST00000691898	ENSG00000286760	166955950	166957572	TR1_activated_42459	openGene2openGene	CRO
immune	Tr1_act	rs444210	chr6	166957500	rs2149084	ENSG00000286760	ENST00000691898	ENSG00000286760	166955950	166957572	TR1_activated_42459	openGene2openGene	CRO
immune	Tr1_act	rs694739	chr11	64285685	rs887314	ENSG00000173264	ENST00000538032	GPR137	64284430	64286296	TR1_activated_8442	openGene2openGene	MS
immune	Tr1_act	rs694739	chr11	64284975	rs2510066	ENSG00000173264	ENST00000438980	GPR137	64284430	64286296	TR1_activated_8442	openGene2openGene	MS
immune	Tr1_act	rs11246217	chr11	615011	rs12272434	ENSG00000185507	ENST00000528413	IRF7	614933	616219	TR1_activated_7347	openGene2openGene	SLE
immune	Tr1_act	rs694739	chr11	64285685	rs887314	ENSG00000173264	ENST00000438980	GPR137	64284430	64286296	TR1_activated_8442	openGene2openGene	MS
immune	Tr1_act	rs694739	chr11	64285685	rs887314	ENSG00000110011	ENST00000536006	DNAJC4	64284430	64286296	TR1_activated_8442	openGene2openGene	MS
immune	Tr1_act	rs58763752	chr10	32948715	rs66899110	ENSG00000150093	ENST00000474568	ITGB1	32948465	32948789	TR1_activated_5549	ocr2openGene	T1D
immune	Tr1_act	rs13205210	chr6	34887971	rs1051115	ENSG00000064995	ENST00000361288	TAF11	34887661	34888521	TR1_activated_40222	openGene2openGene	SLE
immune	Tr1_act	rs9611565	chr22	41381311	rs2234053	ENSG00000100412	ENST00000676959	ACO2	41381064	41382551	TR1_activated_30869	openGene2openGene	VIT
immune	Tr1_act	rs2017445	chr12	56041628	rs705704	ENSG00000123411	ENST00000551701	IKZF4	56041393	56042565	TR1_activated_11079	openGene2openGene	VIT
immune	Tr1_act	rs11246217	chr11	615011	rs12272434	ENSG00000185507	ENST00000649187	IRF7	614933	616219	TR1_activated_7347	openGene2openGene	SLE
immune	Tr1_act	rs7187776	chr16	28863226	rs62037367	ENSG00000178188	ENST00000322610	SH2B1	28863005	28864452	TR1_activated_17633	openGene2openGene	T1D
immune	Tr1_act	rs7187776	chr16	28863801	rs7198606	ENSG00000178188	ENST00000322610	SH2B1	28863005	28864452	TR1_activated_17633	openGene2openGene	T1D
immune	Tr1_act	rs60920700	chr3	119560068	rs68180496	ENSG00000183833	ENST00000488533	CFAP91	119559519	119560179	TR1_activated_33015	openGene2openGene	VIT
immune	Tr1_act	rs60920700	chr3	119559610	rs41271391	ENSG00000183833	ENST00000475093	CFAP91	119559519	119560179	TR1_activated_33015	openGene2openGene	VIT
immune	Tr1_act	rs112006329	chr11	615011	rs12272434	ENSG00000023191	ENST00000356187	RNH1	614933	616219	TR1_activated_7347	openGene2openGene	SLE
immune	Tr1_act	rs4899260	chr14	68816828	rs4899262	ENSG00000072121	ENST00000555452	ZFYVE26	68815822	68816988	TR1_activated_14456	ocr2openGene	CEL
immune	Tr1_act	rs5743618	chr4	38783057	rs10034903	ENSG00000174130	ENST00000381950	TLR6	38782886	38783137	TR1_activated_34912	openGene2openGene	ALG
immune	Tr1_act	rs9611565	chr22	41381554	rs9607799	ENSG00000100403	ENST00000486331	ZC3H7B	41381064	41382551	TR1_activated_30869	openGene2openGene	VIT
immune	Tr1_act	rs73081554	chr3	58332737	rs180977001	ENSG00000168301	ENST00000490264	KCTD6	58332548	58333844	TR1_activated_32367	openGene2openGene	RA
immune	Tr1_act	rs7207591	chr17	42276943	rs4029774	ENSG00000126561	ENST00000345506	STAT5A	42275662	42276959	TR1_activated_19760	openGene2openGene	ALG
immune	Tr1_act	rs1194	chr6	35297641	rs4711414	ENSG00000112033	ENST00000337400	PPARD	35297590	35298133	TR1_activated_40236	openGene2openGene	SLE
immune	Tr1_act	rs7187776	chr16	28863226	rs62037367	ENSG00000177548	ENST00000563577	RABEP2	28863005	28864452	TR1_activated_17633	openGene2openGene	T1D
immune	Tr1_act	rs10883723	chr10	102503918	rs3818470	ENSG00000107872	ENST00000432590	FBXL15	102503674	102504211	TR1_activated_6740	openGene2openGene	ALG
immune	Tr1_act	rs73081554	chr3	58332750	rs185407974	ENSG00000168301	ENST00000404589	KCTD6	58332548	58333844	TR1_activated_32367	openGene2openGene	RA
immune	Tr1_act	rs1048990	chr14	35292469	rs1048990	ENSG00000092020	ENST00000554899	PPP2R3C	35291951	35293073	TR1_activated_13944	openGene2openGene	ALG
immune	Tr1_act	rs11246217	chr11	615010	rs12290989	ENSG00000185507	ENST00000532788	IRF7	614933	616219	TR1_activated_7347	openGene2openGene	SLE
immune	Tr1_act	rs79157249	chr11	118926544	rs76598569	ENSG00000278376	ENST00000610705	ENSG00000278376	118925741	118926634	TR1_activated_9548	openGene2openGene	CRO
immune	Tr1_act	rs2910686	chr5	96957449	rs4360063	ENSG00000247121	ENST00000501338	ENSG00000247121	96957265	96958293	TR1_activated_37729	openGene2openGene	PSO
immune	Tr1_act	rs7187776	chr16	28880144	rs8055138	ENSG00000178188	ENST00000566176	SH2B1	28879585	28880490	TR1_activated_17634	openGene2openGene	T1D
immune	Tr1_act	rs11755393	chr6	34792104	rs13215181	ENSG00000124562	ENST00000244520	SNRPC	34791473	34792763	TR1_activated_40219	openGene2openGene	SLE
immune	Tr1_act	rs2790159	chr10	58282426	rs2790188	ENSG00000122873	ENST00000464703	CISD1	58282418	58283131	TR1_activated_5806	ocr2openGene	CRO
immune	Tr1_act	rs11246217	chr11	615010	rs12290989	ENSG00000185507	ENST00000533182	IRF7	614933	616219	TR1_activated_7347	openGene2openGene	SLE
immune	Tr1_act	rs1170436	chr16	68539161	rs1170445	ENSG00000141076	ENST00000563299	UTP4	68538835	68540272	TR1_activated_18165	openGene2openGene	SLE
immune	Tr1_act	rs2066819	chr12	56334353	rs79824801	ENSG00000257727	ENST00000551720	CNPY2	56333600	56334472	TR1_activated_11102	openGene2openGene	PSO
immune	Tr1_act	rs10883723	chr10	102502871	rs2296590	ENSG00000107872	ENST00000425536	FBXL15	102501929	102503095	TR1_activated_6739	openGene2openGene	ALG
immune	Tr1_act	rs58763752	chr10	32957868	rs1187075	ENSG00000150093	ENST00000677310	ITGB1	32957345	32958828	TR1_activated_5550	openGene2openGene	T1D
immune	Tr1_act	rs10936599	chr3	169764547	rs2293607	ENSG00000008952	ENST00000337002	SEC62	169764289	169765370	TR1_activated_33803	openGene2openGene	CEL
immune	Tr1_act	rs2304206	chr19	49665670	rs2304205	ENSG00000104946	ENST00000598789	TBC1D17	49665269	49666231	TR1_activated_23903	openGene2openGene	VIT
immune	Tr1_act	rs11246217	chr11	575408	rs56333810	ENSG00000099849	ENST00000531112	RASSF7	575408	576773	TR1_activated_7343	openGene2openGene	SLE
immune	Tr1_act	rs4917129	chr7	50267184	rs9656588	ENSG00000185811	ENST00000641948	IKZF1	50266661	50268075	TR1_activated_43404	ocr2openGene	CRO
immune	Tr1_act	rs6716355	chr2	181305318	rs17365411	ENSG00000234663	ENST00000424655	LINC01934	181305259	181306135	TR1_activated_27094	openGene2openGene	MS
immune	Tr1_act	rs2256814	chr20	63739379	rs6122159	ENSG00000197114	ENST00000431125	ZGPAT	63739215	63740782	TR1_activated_29523	openGene2openGene	MS
immune	Tr1_act	rs33993564	chr5	150846512	rs11741515	ENSG00000132912	ENST00000521533	DCTN4	150846315	150847550	TR1_activated_38676	openGene2openGene	IBD
immune	Tr1_act	rs2066819	chr12	56267121	rs60542959	ENSG00000135469	ENST00000308197	COQ10A	56266596	56267662	TR1_activated_11099	openGene2openGene	PSO
immune	Tr1_act	rs33993564	chr5	150847077	rs10051924	ENSG00000086589	ENST00000518917	RBM22	150846315	150847550	TR1_activated_38676	openGene2openGene	IBD
immune	Tr1_act	rs10876864	chr12	56042145	rs1131017	ENSG00000135437	ENST00000551444	RDH5	56041393	56042565	TR1_activated_11079	openGene2openGene	ALG
immune	Tr1_act	rs930297	chr17	75412743	rs9914731	ENSG00000125445	ENST00000245539	MRPS7	75412594	75412915	TR1_activated_20685	ocr2openGene	SLE
immune	Tr1_act	rs12727642	chr1	7961913	rs35675666	ENSG00000232912	ENST00000444276	RERE-AS1	7961085	7962223	TR1_activated_194	openGene2openGene	CEL
immune	Tr1_act	rs10936599	chr3	169764547	rs2293607	ENSG00000173889	ENST00000494943	PHC3	169764289	169765370	TR1_activated_33803	openGene2openGene	CEL
immune	Tr1_act	rs3197999	chr3	50292395	rs1076872	ENSG00000186792	ENST00000450982	HYAL3	50291782	50292777	TR1_activated_32171	openGene2openGene	IBD
immune	Tr1_act	rs13153019	chr5	177357611	rs4075959	ENSG00000169223	ENST00000303127	LMAN2	177357215	177358562	TR1_activated_39111	openGene2openGene	ALG
immune	Tr1_act	rs3197999	chr3	50292395	rs1076872	ENSG00000068028	ENST00000494145	RASSF1	50291782	50292777	TR1_activated_32171	openGene2openGene	IBD
immune	Tr1_act	rs5758343	chr22	41544367	rs11554327	ENSG00000100412	ENST00000678600	ACO2	41543829	41544908	TR1_activated_30882	openGene2openGene	ALG
immune	Tr1_act	rs33993564	chr5	150847024	rs10058943	ENSG00000086589	ENST00000447771	RBM22	150846315	150847550	TR1_activated_38676	openGene2openGene	IBD
immune	Tr1_act	rs33993564	chr5	150847337	rs17111376	ENSG00000086589	ENST00000447771	RBM22	150846315	150847550	TR1_activated_38676	openGene2openGene	IBD
immune	Tr1_act	rs2256814	chr20	63737186	rs1275330	ENSG00000273047	ENST00000476221	ENSG00000273047	63737127	63737748	TR1_activated_29521	openGene2openGene	MS
immune	Tr1_act	rs5758343	chr22	41544367	rs11554327	ENSG00000100412	ENST00000677427	ACO2	41543829	41544908	TR1_activated_30882	openGene2openGene	ALG
immune	Tr1_act	rs2816316	chr1	192575969	rs7535818	ENSG00000116741	ENST00000483295	RGS2	192575368	192576101	TR1_activated_3626	openGene2openGene	CEL
immune	Tr1_act	rs12421615	chr11	64285685	rs887314	ENSG00000173264	ENST00000536017	GPR137	64284430	64286296	TR1_activated_8442	openGene2openGene	VIT
immune	Tr1_act	rs36014129	chr6	26199675	rs34961555	ENSG00000196787	ENST00000359193	H2AC11	26198786	26200165	TR1_activated_39805	openGene2openGene	SLE
immune	Tr1_act	rs2038255	chr14	35122110	rs28365850	ENSG00000100902	ENST00000628955	PSMA6	35121666	35122887	TR1_activated_13940	openGene2openGene	ECZ
immune	Tr1_act	rs2256814	chr20	63740688	rs1741708	ENSG00000101246	ENST00000618568	ARFRP1	63739215	63740782	TR1_activated_29523	openGene2openGene	MS
immune	Tr1_act	rs1463485	chr17	75855710	rs1463485	ENSG00000132475	ENST00000586607	H3-3B	75854931	75856272	TR1_activated_20712	openGene2openGene	SLE
immune	Tr1_act	rs1463485	chr17	75855927	rs936394	ENSG00000132475	ENST00000589599	H3-3B	75854931	75856272	TR1_activated_20712	openGene2openGene	SLE
immune	Tr1_act	rs28449958	chr16	28880144	rs8055138	ENSG00000168488	ENST00000336783	ATXN2L	28879585	28880490	TR1_activated_17634	openGene2openGene	IBD
immune	Tr1_act	rs35164067	chr19	10404166	rs73923215	ENSG00000065989	ENST00000293683	PDE4A	10403239	10404492	TR1_activated_22538	openGene2openGene	AS
immune	Tr1_act	rs10876864	chr12	56042145	rs1131017	ENSG00000196465	ENST00000551834	MYL6B	56041393	56042565	TR1_activated_11079	openGene2openGene	ALG
immune	Tr1_act	rs61759532	chr17	7337072	rs61759532	ENSG00000181885	ENST00000575313	CLDN7	7336272	7337290	TR1_activated_18962	openGene2openGene	T1D
immune	Tr1_act	rs1170436	chr16	68539384	rs1170444	ENSG00000168802	ENST00000522497	CHTF8	68538835	68540272	TR1_activated_18165	openGene2openGene	SLE
immune	Tr1_act	rs36014129	chr6	26021644	rs41266779	ENSG00000158373	ENST00000289316	H2BC5	26021063	26022112	TR1_activated_39783	openGene2openGene	SLE
immune	Tr1_act	rs36014129	chr6	26044636	rs35506517	ENSG00000158373	ENST00000377777	H2BC5	26044435	26044752	TR1_activated_39788	openGene2openGene	SLE
immune	Tr1_act	rs10936599	chr3	169769649	rs12637184	ENSG00000163584	ENST00000463836	RPL22L1	169769308	169769699	TR1_activated_33804	openGene2openGene	CEL
immune	Tr1_act	rs2066819	chr12	56333921	rs80317430	ENSG00000062485	ENST00000551441	CS	56333600	56334472	TR1_activated_11102	openGene2openGene	PSO
immune	Tr1_act	rs694739	chr11	64284975	rs2510066	ENSG00000002330	ENST00000544785	BAD	64284430	64286296	TR1_activated_8442	openGene2openGene	MS
immune	Tr1_act	rs694739	chr11	64285685	rs887314	ENSG00000002330	ENST00000394532	BAD	64284430	64286296	TR1_activated_8442	openGene2openGene	MS
immune	Tr1_act	rs60920700	chr3	119559846	rs41271393	ENSG00000176142	ENST00000468676	TMEM39A	119559519	119560179	TR1_activated_33015	openGene2openGene	VIT
immune	Tr1_act	rs60920700	chr3	119560068	rs68180496	ENSG00000176142	ENST00000461654	TMEM39A	119559519	119560179	TR1_activated_33015	openGene2openGene	VIT
immune	Tr1_act	rs33993564	chr5	150846579	rs111719118	ENSG00000086589	ENST00000521248	RBM22	150846315	150847550	TR1_activated_38676	openGene2openGene	IBD
immune	Tr1_act	rs3197999	chr3	50292395	rs1076872	ENSG00000126062	ENST00000266025	TMEM115	50291782	50292777	TR1_activated_32171	openGene2openGene	IBD
immune	Tr1_act	rs60920700	chr3	119559610	rs41271391	ENSG00000176142	ENST00000468676	TMEM39A	119559519	119560179	TR1_activated_33015	openGene2openGene	VIT
immune	Tr1_act	rs1453560	chr17	39868045	rs112880843	ENSG00000141738	ENST00000583813	GRB7	39866987	39868376	TR1_activated_19661	openGene2openGene	SLE
immune	Tr1_act	rs33993564	chr5	150846668	rs34156253	ENSG00000132912	ENST00000521093	DCTN4	150846315	150847550	TR1_activated_38676	openGene2openGene	IBD
immune	Tr1_act	rs33993564	chr5	150847024	rs10058943	ENSG00000086589	ENST00000199814	RBM22	150846315	150847550	TR1_activated_38676	openGene2openGene	IBD
immune	Tr1_act	rs28449958	chr16	28880144	rs8055138	ENSG00000260442	ENST00000691192	ATP2A1-AS1	28879585	28880490	TR1_activated_17634	openGene2openGene	IBD
immune	Tr1_act	rs11246217	chr11	575408	rs56333810	ENSG00000185522	ENST00000486629	LMNTD2	575408	576773	TR1_activated_7343	openGene2openGene	SLE
immune	Tr1_act	rs10883723	chr10	102502871	rs2296590	ENSG00000107882	ENST00000369902	SUFU	102501929	102503095	TR1_activated_6739	openGene2openGene	ALG
immune	Tr1_act	rs33993564	chr5	150846862	rs10051804	ENSG00000132912	ENST00000521093	DCTN4	150846315	150847550	TR1_activated_38676	openGene2openGene	IBD
immune	Tr1_act	rs4252665	chr17	39794560	rs35938199	ENSG00000186075	ENST00000583811	ZPBP2	39794213	39794667	TR1_activated_19656	ocr2openGene	SLE
immune	Tr1_act	rs3197999	chr3	48685869	rs6792510	ENSG00000213672	ENST00000439518	NCKIPSD	48685482	48686452	TR1_activated_32106	openGene2openGene	IBD
immune	Tr1_act	rs5758343	chr22	41544520	rs28623192	ENSG00000100412	ENST00000677532	ACO2	41543829	41544908	TR1_activated_30882	openGene2openGene	ALG
immune	Tr1_act	rs5758343	chr22	41381554	rs9607799	ENSG00000100413	ENST00000442616	POLR3H	41381064	41382551	TR1_activated_30869	openGene2openGene	ALG
immune	Tr1_act	rs2304206	chr19	49665763	rs2304204	ENSG00000126460	ENST00000597121	PRRG2	49665269	49666231	TR1_activated_23903	openGene2openGene	VIT
immune	Tr1_act	rs1701704	chr12	56041628	rs705704	ENSG00000185664	ENST00000548803	PMEL	56041393	56042565	TR1_activated_11079	openGene2openGene	T1D
immune	Tr1_act	rs9926533	chr16	30958165	rs11643872	ENSG00000185947	ENST00000566541	ZNF267	30956989	30958525	TR1_activated_17747	openGene2openGene	SLE
immune	Tr1_act	rs2304206	chr19	49677009	rs975484	ENSG00000126453	ENST00000619007	BCL2L12	49676352	49677834	TR1_activated_23904	openGene2openGene	VIT
immune	Tr1_act	rs9926533	chr16	30958165	rs11643872	ENSG00000185947	ENST00000300870	ZNF267	30956989	30958525	TR1_activated_17747	openGene2openGene	SLE
immune	Tr1_act	rs12232003	chr12	53180847	rs59218377	ENSG00000123349	ENST00000547228	PFDN5	53179972	53181394	TR1_activated_10971	openGene2openGene	T1D
immune	Tr1_act	rs3197999	chr3	50350442	rs73082914	ENSG00000114735	ENST00000232854	HEMK1	50350426	50351429	TR1_activated_32178	openGene2openGene	IBD
immune	Tr1_act	rs301807	chr1	8424763	rs301807	ENSG00000116288	ENST00000465354	PARK7	8423324	8424879	TR1_activated_208	openGene2openGene	VIT
immune	Tr1_act	rs7132277	chr12	123364549	rs7485502	ENSG00000111358	ENST00000539994	GTF2H3	123363991	123365969	TR1_activated_12317	openGene2openGene	MS
immune	Tr1_act	rs2017445	chr12	56041720	rs705705	ENSG00000139531	ENST00000552258	SUOX	56041393	56042565	TR1_activated_11079	openGene2openGene	VIT
immune	Tr1_act	rs7132277	chr12	123364549	rs7485502	ENSG00000111358	ENST00000543005	GTF2H3	123363991	123365969	TR1_activated_12317	openGene2openGene	MS
immune	Tr1_act	rs2017445	chr12	56041628	rs705704	ENSG00000139531	ENST00000548274	SUOX	56041393	56042565	TR1_activated_11079	openGene2openGene	VIT
immune	Tr1_act	rs12232003	chr12	53180847	rs59218377	ENSG00000123349	ENST00000550964	PFDN5	53179972	53181394	TR1_activated_10971	openGene2openGene	T1D
immune	Tr1_act	rs2017445	chr12	56041720	rs705705	ENSG00000139531	ENST00000548274	SUOX	56041393	56042565	TR1_activated_11079	openGene2openGene	VIT
immune	Tr1_act	rs2256814	chr20	63737186	rs1275330	ENSG00000273154	ENST00000490623	ENSG00000273154	63737127	63737748	TR1_activated_29521	openGene2openGene	MS
immune	Tr1_act	rs59593577	chr11	95688666	rs56095240	ENSG00000149212	ENST00000278499	SESN3	95688568	95688780	TR1_activated_9128	ocr2openGene	ALG
immune	Tr1_act	rs33993564	chr5	150846701	rs61270113	ENSG00000132912	ENST00000518015	DCTN4	150846315	150847550	TR1_activated_38676	openGene2openGene	IBD
immune	Tr1_act	rs5758343	chr22	41381909	rs2234059	ENSG00000100413	ENST00000396504	POLR3H	41381064	41382551	TR1_activated_30869	openGene2openGene	ALG
immune	Tr1_act	rs2247314	chr6	166956504	rs2247325	ENSG00000286760	ENST00000685549	ENSG00000286760	166955950	166957572	TR1_activated_42459	openGene2openGene	VIT
immune	Tr1_act	rs3807307	chr7	128939148	rs3807307	ENSG00000128604	ENST00000249375	IRF5	128938774	128939759	TR1_activated_44394	openGene2openGene	SLE
immune	Tr1_act	rs3757387	chr7	128939612	rs3823536	ENSG00000128604	ENST00000249375	IRF5	128938774	128939759	TR1_activated_44394	openGene2openGene	SLE
immune	Tr1_act	rs7207591	chr17	42276943	rs4029774	ENSG00000126561	ENST00000590726	STAT5A	42275662	42276959	TR1_activated_19760	openGene2openGene	ALG
immune	Tr1_act	rs7187776	chr16	28863883	rs11864750	ENSG00000178952	ENST00000313511	TUFM	28863005	28864452	TR1_activated_17633	openGene2openGene	T1D
immune	Tr1_act	rs7187776	chr16	28880144	rs8055138	ENSG00000178952	ENST00000561644	TUFM	28879585	28880490	TR1_activated_17634	openGene2openGene	T1D
immune	Tr1_act	rs2304206	chr19	49677009	rs975484	ENSG00000142546	ENST00000601340	NOSIP	49676352	49677834	TR1_activated_23904	openGene2openGene	VIT
immune	Tr1_act	rs7132277	chr12	123364549	rs7485502	ENSG00000111361	ENST00000537073	EIF2B1	123363991	123365969	TR1_activated_12317	openGene2openGene	MS
immune	Tr1_act	rs7187776	chr16	28863883	rs11864750	ENSG00000177548	ENST00000561501	RABEP2	28863005	28864452	TR1_activated_17633	openGene2openGene	T1D
immune	Tr1_act	rs2256814	chr20	63740688	rs1741708	ENSG00000203896	ENST00000489212	LIME1	63739215	63740782	TR1_activated_29523	openGene2openGene	MS
immune	Tr1_act	rs10883723	chr10	102502871	rs2296590	ENSG00000107872	ENST00000432590	FBXL15	102501929	102503095	TR1_activated_6739	openGene2openGene	ALG
immune	Tr1_act	rs2256814	chr20	63737451	rs2236510	ENSG00000197114	ENST00000355969	ZGPAT	63737127	63737748	TR1_activated_29521	openGene2openGene	MS
immune	Tr1_act	rs5743618	chr4	38804579	rs5743560	ENSG00000174130	ENST00000508254	TLR6	38804009	38805289	TR1_activated_34913	openGene2openGene	ALG
immune	Tr1_act	rs773125	chr12	56042145	rs1131017	ENSG00000139645	ENST00000680755	ANKRD52	56041393	56042565	TR1_activated_11079	openGene2openGene	RA
immune	Tr1_act	rs56083426	chr15	38564760	rs55728265	ENSG00000175779	ENST00000643127	LINC02694	38563754	38565269	TR1_activated_15530	openGene2openGene	CRO
immune	Tr1_act	rs58763752	chr10	32957868	rs1187075	ENSG00000150093	ENST00000676895	ITGB1	32957345	32958828	TR1_activated_5550	openGene2openGene	T1D
immune	Tr1_act	rs2247314	chr6	166957044	rs2757041	ENSG00000286760	ENST00000693543	ENSG00000286760	166955950	166957572	TR1_activated_42459	openGene2openGene	VIT
immune	Tr1_act	rs1217382	chr1	113905292	rs971173	ENSG00000134262	ENST00000489499	AP4B1	113904388	113905803	TR1_activated_2417	openGene2openGene	CRO
immune	Tr1_act	rs58763752	chr10	32957868	rs1187075	ENSG00000150093	ENST00000609742	ITGB1	32957345	32958828	TR1_activated_5550	openGene2openGene	T1D
immune	Tr1_act	rs58763752	chr10	32957868	rs1187075	ENSG00000150093	ENST00000678989	ITGB1	32957345	32958828	TR1_activated_5550	openGene2openGene	T1D
immune	Tr1_act	rs10936599	chr3	169764547	rs2293607	ENSG00000008952	ENST00000469515	SEC62	169764289	169765370	TR1_activated_33803	openGene2openGene	CEL
immune	Tr1_act	rs740474	chr5	141636721	rs1421896	ENSG00000164620	ENST00000518025	RELL2	141636258	141637715	TR1_activated_38439	openGene2openGene	ALG
immune	Tr1_act	rs10936599	chr3	169769649	rs12637184	ENSG00000008952	ENST00000337002	SEC62	169769308	169769699	TR1_activated_33804	openGene2openGene	CEL
immune	Tr1_act	rs11246217	chr11	575800	rs34793529	ENSG00000099849	ENST00000531112	RASSF7	575408	576773	TR1_activated_7343	openGene2openGene	SLE
immune	Tr1_act	rs2247314	chr6	166957044	rs2757041	ENSG00000198818	ENST00000487841	SFT2D1	166955950	166957572	TR1_activated_42459	openGene2openGene	VIT
immune	Tr1_act	rs12445568	chr16	31033576	rs12445650	ENSG00000103507	ENST00000484226	BCKDK	31032977	31034473	TR1_activated_17749	openGene2openGene	PSO
immune	Tr1_act	rs28449958	chr16	28863226	rs62037367	ENSG00000177548	ENST00000561803	RABEP2	28863005	28864452	TR1_activated_17633	openGene2openGene	IBD
immune	Tr1_act	rs773125	chr12	56042145	rs1131017	ENSG00000185664	ENST00000549430	PMEL	56041393	56042565	TR1_activated_11079	openGene2openGene	RA
immune	Tr1_act	rs2304206	chr19	49665614	rs2304206	ENSG00000142541	ENST00000472481	RPL13A	49665269	49666231	TR1_activated_23903	openGene2openGene	VIT
immune	Tr1_act	rs12727642	chr1	7962137	rs3766606	ENSG00000142599	ENST00000492766	RERE	7961085	7962223	TR1_activated_194	openGene2openGene	CEL
immune	Tr1_act	rs2790159	chr10	58268747	rs2790170	ENSG00000108064	ENST00000373899	TFAM	58268668	58269561	TR1_activated_5805	openGene2openGene	CRO
immune	Tr1_act	rs10883723	chr10	102503918	rs3818470	ENSG00000138107	ENST00000369905	ACTR1A	102503674	102504211	TR1_activated_6740	openGene2openGene	ALG
immune	Tr1_act	rs2017445	chr12	56041628	rs705704	ENSG00000185664	ENST00000549413	PMEL	56041393	56042565	TR1_activated_11079	openGene2openGene	VIT
immune	Tr1_act	rs2256814	chr20	63737947	rs914559	ENSG00000101246	ENST00000622789	ARFRP1	63737866	63738181	TR1_activated_29522	openGene2openGene	MS
immune	Tr1_act	rs2017445	chr12	56041628	rs705704	ENSG00000185664	ENST00000550447	PMEL	56041393	56042565	TR1_activated_11079	openGene2openGene	VIT
immune	Tr1_act	rs33993564	chr5	150846598	rs112483869	ENSG00000132912	ENST00000627368	DCTN4	150846315	150847550	TR1_activated_38676	openGene2openGene	IBD
immune	Tr1_act	rs2066819	chr12	56300477	rs2695789	ENSG00000181852	ENST00000552656	RNF41	56299443	56300658	TR1_activated_11100	openGene2openGene	PSO
immune	Tr1_act	rs2017445	chr12	56041628	rs705704	ENSG00000185664	ENST00000550590	PMEL	56041393	56042565	TR1_activated_11079	openGene2openGene	VIT
immune	Tr1_act	rs10883723	chr10	102503918	rs3818470	ENSG00000269609	ENST00000473970	C10orf95-AS1	102503674	102504211	TR1_activated_6740	openGene2openGene	ALG
immune	Tr1_act	rs36016881	chr1	7962137	rs3766606	ENSG00000232912	ENST00000653698	RERE-AS1	7961085	7962223	TR1_activated_194	openGene2openGene	IBD
immune	Tr1_act	rs7723899	chr5	96958112	rs1363974	ENSG00000247121	ENST00000660209	ENSG00000247121	96957265	96958293	TR1_activated_37729	openGene2openGene	CRO
immune	Tr1_act	rs2038255	chr14	35122110	rs28365850	ENSG00000100902	ENST00000622405	PSMA6	35121666	35122887	TR1_activated_13940	openGene2openGene	ECZ
immune	Tr1_act	rs2304206	chr19	49665670	rs2304205	ENSG00000142541	ENST00000678146	RPL13A	49665269	49666231	TR1_activated_23903	openGene2openGene	VIT
immune	Tr1_act	rs2017445	chr12	56041628	rs705704	ENSG00000185664	ENST00000552882	PMEL	56041393	56042565	TR1_activated_11079	openGene2openGene	VIT
immune	Tr1_act	rs1463485	chr17	75855710	rs1463485	ENSG00000132475	ENST00000589417	H3-3B	75854931	75856272	TR1_activated_20712	openGene2openGene	SLE
immune	Tr1_act	rs10876864	chr12	56042145	rs1131017	ENSG00000196465	ENST00000696000	MYL6B	56041393	56042565	TR1_activated_11079	openGene2openGene	ALG
immune	Tr1_act	rs13010713	chr2	181197329	rs4233790	ENSG00000289389	ENST00000686328	ENSG00000289389	181197040	181197800	TR1_activated_27085	ocr2openGene	CEL
immune	Tr1_act	rs1920296	chr3	121835005	rs72421117	ENSG00000160124	ENST00000291458	MIX23	121834602	121835771	TR1_activated_33059	openGene2openGene	MS
immune	Tr1_act	rs61759532	chr17	7337072	rs61759532	ENSG00000181885	ENST00000573745	CLDN7	7336272	7337290	TR1_activated_18962	openGene2openGene	T1D
immune	Tr1_act	rs12946510	chr17	39867492	rs4795397	ENSG00000141738	ENST00000583813	GRB7	39866987	39868376	TR1_activated_19661	openGene2openGene	MS
immune	Tr1_act	rs7723899	chr5	96958225	rs2351010	ENSG00000247121	ENST00000665421	ENSG00000247121	96957265	96958293	TR1_activated_37729	openGene2openGene	CRO
immune	Tr1_act	rs11246217	chr11	615011	rs12272434	ENSG00000023191	ENST00000527485	RNH1	614933	616219	TR1_activated_7347	openGene2openGene	SLE
immune	Tr1_act	rs10936599	chr3	169772158	rs3821383	ENSG00000163584	ENST00000475836	RPL22L1	169772134	169772317	TR1_activated_33805	openGene2openGene	CEL
immune	Tr1_act	rs36014129	chr6	26189128	rs13204572	ENSG00000158373	ENST00000377777	H2BC5	26188365	26189364	TR1_activated_39802	openGene2openGene	SLE
immune	Tr1_act	rs9611565	chr22	41381554	rs9607799	ENSG00000100412	ENST00000677554	ACO2	41381064	41382551	TR1_activated_30869	openGene2openGene	VIT
immune	Tr1_act	rs694739	chr11	64284975	rs2510066	ENSG00000002330	ENST00000394531	BAD	64284430	64286296	TR1_activated_8442	openGene2openGene	MS
immune	Tr1_act	rs10760123	chr9	120893051	rs6478486	ENSG00000119403	ENST00000474402	PHF19	120892567	120893197	TR1_activated_48651	ocr2openGene	ALG
immune	Tr1_act	rs10068717	chr5	142109462	rs6580223	ENSG00000113552	ENST00000513454	GNPDA1	142108350	142109698	TR1_activated_38471	openGene2openGene	ALG
immune	Tr1_act	rs13088318	chr3	101513249	rs55749605	ENSG00000081154	ENST00000470490	PCNP	101512547	101513639	TR1_activated_32730	openGene2openGene	ALG
immune	Tr1_act	rs27293	chr5	96936824	rs3842058	ENSG00000113441	ENST00000395784	LNPEP	96936774	96936945	TR1_activated_37728	openGene2openGene	JIA
immune	Tr1_act	rs28449958	chr16	28507775	rs153109	ENSG00000188603	ENST00000569030	CLN3	28507337	28508445	TR1_activated_17625	openGene2openGene	IBD
immune	Tr1_act	rs250308	chr5	119355998	rs3797339	ENSG00000145779	ENST00000274456	TNFAIP8	119355553	119356361	TR1_activated_37995	openGene2openGene	ALG
immune	Tr1_act	rs28449958	chr16	28507775	rs153109	ENSG00000188603	ENST00000565316	CLN3	28507337	28508445	TR1_activated_17625	openGene2openGene	IBD
immune	Tr1_act	rs10174949	chr2	8302417	rs891058	ENSG00000115738	ENST00000331129	ID2	8301854	8302779	TR1_activated_24272	ocr2openGene	ALG
immune	Tr1_act	rs63406760	chr12	123364549	rs7485502	ENSG00000111358	ENST00000542279	GTF2H3	123363991	123365969	TR1_activated_12317	openGene2openGene	ALG
immune	Tr1_act	rs28449958	chr16	28507775	rs153109	ENSG00000188603	ENST00000636853	CLN3	28507337	28508445	TR1_activated_17625	openGene2openGene	IBD
immune	Tr1_act	rs3883338	chr17	42387807	rs3736164	ENSG00000168259	ENST00000674453	DNAJC7	42387756	42389306	TR1_activated_19768	openGene2openGene	IBD
immune	Tr1_act	rs3883338	chr17	42387807	rs3736164	ENSG00000168259	ENST00000674504	DNAJC7	42387756	42389306	TR1_activated_19768	openGene2openGene	IBD
immune	Tr1_act	rs63406760	chr12	123364549	rs7485502	ENSG00000111358	ENST00000543005	GTF2H3	123363991	123365969	TR1_activated_12317	openGene2openGene	ALG
immune	Tr1_act	rs7423529	chr2	191114633	rs4073699	ENSG00000138378	ENST00000432798	STAT4	191114427	191114916	TR1_activated_27216	ocr2openGene	T1D
immune	Tr1_act	rs1048990	chr14	35122110	rs28365850	ENSG00000258704	ENST00000636540	SRP54-AS1	35121666	35122887	TR1_activated_13940	openGene2openGene	ALG
immune	Tr1_act	rs5758343	chr22	41381909	rs2234059	ENSG00000100401	ENST00000422838	RANGAP1	41381064	41382551	TR1_activated_30869	openGene2openGene	ALG
immune	Tr1_act	rs2256814	chr20	63737947	rs914559	ENSG00000101150	ENST00000358548	TPD52L2	63737866	63738181	TR1_activated_29522	openGene2openGene	MS
immune	Tr1_act	rs60131261	chr6	30061023	rs9295829	ENSG00000204623	ENST00000685581	ZNRD1ASP	30060674	30061975	TR1_activated_39967	openGene2openGene	VIT
immune	Tr1_act	rs5758343	chr22	41381311	rs2234053	ENSG00000100401	ENST00000356244	RANGAP1	41381064	41382551	TR1_activated_30869	openGene2openGene	ALG
immune	Tr1_act	rs17849501	chr1	183471396	rs41272536	ENSG00000162704	ENST00000294742	ARPC5	183471032	183473166	TR1_activated_3526	openGene2openGene	SLE
immune	Tr1_act	rs10760123	chr9	120928863	rs7028641	ENSG00000119403	ENST00000456291	PHF19	120928379	120929387	TR1_activated_48658	openGene2openGene	ALG
immune	Tr1_act	rs74908652	chr19	10315836	rs78295726	ENSG00000267607	ENST00000589379	ENSG00000267607	10315367	10316450	TR1_activated_22534	openGene2openGene	SLE
immune	Tr1_act	rs4976646	chr5	177357447	rs4976689	ENSG00000169223	ENST00000502721	LMAN2	177357215	177358562	TR1_activated_39111	openGene2openGene	MS
immune	Tr1_act	rs7204270	chr16	30183519	rs930392	ENSG00000149925	ENST00000412304	ALDOA	30183182	30184741	TR1_activated_17696	openGene2openGene	MS
immune	Tr1_act	rs7187776	chr16	28846324	rs7187776	ENSG00000168488	ENST00000562686	ATXN2L	28845830	28847164	TR1_activated_17632	openGene2openGene	T1D
immune	Tr1_act	rs5758343	chr22	41381909	rs2234059	ENSG00000100401	ENST00000356244	RANGAP1	41381064	41382551	TR1_activated_30869	openGene2openGene	ALG
immune	Tr1_act	rs3197999	chr3	50350442	rs73082914	ENSG00000114738	ENST00000486712	MAPKAPK3	50350426	50351429	TR1_activated_32178	openGene2openGene	IBD
immune	Tr1_act	rs2495365	chr1	2547072	rs2477678	ENSG00000157916	ENST00000493207	RER1	2546001	2547933	TR1_activated_92	openGene2openGene	UC
immune	Tr1_act	rs2256814	chr20	63737253	rs1151623	ENSG00000101150	ENST00000351424	TPD52L2	63737127	63737748	TR1_activated_29521	openGene2openGene	MS
immune	Tr1_act	rs3757387	chr7	128939148	rs3807307	ENSG00000128604	ENST00000473787	IRF5	128938774	128939759	TR1_activated_44394	openGene2openGene	SLE
immune	Tr1_act	rs2910686	chr5	96958112	rs1363974	ENSG00000247121	ENST00000665421	ENSG00000247121	96957265	96958293	TR1_activated_37729	openGene2openGene	PSO
immune	Tr1_act	rs28449958	chr16	28507775	rs153109	ENSG00000176476	ENST00000564682	SGF29	28507337	28508445	TR1_activated_17625	openGene2openGene	IBD
immune	Tr1_act	rs28449958	chr16	28507775	rs153109	ENSG00000176476	ENST00000317058	SGF29	28507337	28508445	TR1_activated_17625	openGene2openGene	IBD
immune	Tr1_act	rs4731532	chr7	128938247	rs2004640	ENSG00000128604	ENST00000652142	IRF5	128937684	128938576	TR1_activated_44393	openGene2openGene	SLE
immune	Tr1_act	rs5743618	chr4	38783057	rs10034903	ENSG00000174130	ENST00000508254	TLR6	38782886	38783137	TR1_activated_34912	openGene2openGene	ALG
immune	Tr1_act	rs5758343	chr22	41381909	rs2234059	ENSG00000100413	ENST00000407461	POLR3H	41381064	41382551	TR1_activated_30869	openGene2openGene	ALG
immune	Tr1_act	rs7187776	chr16	28863883	rs11864750	ENSG00000177548	ENST00000563577	RABEP2	28863005	28864452	TR1_activated_17633	openGene2openGene	T1D
immune	Tr1_act	rs11755393	chr6	34792177	rs6457791	ENSG00000124562	ENST00000374017	SNRPC	34791473	34792763	TR1_activated_40219	openGene2openGene	SLE
immune	Tr1_act	rs13088318	chr3	101513249	rs55749605	ENSG00000174173	ENST00000309922	TRMT10C	101512547	101513639	TR1_activated_32730	openGene2openGene	ALG
immune	Tr1_act	rs2304206	chr19	49677009	rs975484	ENSG00000142546	ENST00000593345	NOSIP	49676352	49677834	TR1_activated_23904	openGene2openGene	VIT
immune	Tr1_act	rs2256814	chr20	63739379	rs6122159	ENSG00000197114	ENST00000448100	ZGPAT	63739215	63740782	TR1_activated_29523	openGene2openGene	MS
immune	Tr1_act	rs7187776	chr16	28880144	rs8055138	ENSG00000178952	ENST00000313511	TUFM	28879585	28880490	TR1_activated_17634	openGene2openGene	T1D
immune	Tr1_act	rs1031034	chr4	101347783	rs2850328	ENSG00000248161	ENST00000506972	ENSG00000248161	101346600	101348464	TR1_activated_35631	openGene2openGene	VIT
immune	Tr1_act	rs2495365	chr1	2547072	rs2477678	ENSG00000116151	ENST00000606372	MORN1	2546001	2547933	TR1_activated_92	openGene2openGene	UC
immune	Tr1_act	rs7187776	chr16	28863226	rs62037367	ENSG00000178952	ENST00000565012	TUFM	28863005	28864452	TR1_activated_17633	openGene2openGene	T1D
immune	Tr1_act	rs112006329	chr11	575408	rs56333810	ENSG00000099849	ENST00000431809	RASSF7	575408	576773	TR1_activated_7343	openGene2openGene	SLE
immune	Tr1_act	rs9611565	chr22	41381879	rs2234058	ENSG00000100413	ENST00000442616	POLR3H	41381064	41382551	TR1_activated_30869	openGene2openGene	VIT
immune	Tr1_act	rs773125	chr12	56042145	rs1131017	ENSG00000139531	ENST00000550121	SUOX	56041393	56042565	TR1_activated_11079	openGene2openGene	RA
immune	Tr1_act	rs13260060	chr8	70403682	rs71517442	ENSG00000221947	ENST00000408926	XKR9	70401810	70403952	TR1_activated_46044	openGene2openGene	MS
immune	Tr1_act	rs9611565	chr22	41381909	rs2234059	ENSG00000100413	ENST00000337566	POLR3H	41381064	41382551	TR1_activated_30869	openGene2openGene	VIT
immune	Tr1_act	rs773125	chr12	56042145	rs1131017	ENSG00000139531	ENST00000551841	SUOX	56041393	56042565	TR1_activated_11079	openGene2openGene	RA
immune	Tr1_act	rs773125	chr12	56042145	rs1131017	ENSG00000139531	ENST00000546833	SUOX	56041393	56042565	TR1_activated_11079	openGene2openGene	RA
immune	Tr1_act	rs444210	chr6	166957500	rs2149084	ENSG00000227598	ENST00000444102	ENSG00000227598	166955950	166957572	TR1_activated_42459	openGene2openGene	CRO
immune	Tr1_act	rs7130753	chr11	111602364	rs59921976	ENSG00000137713	ENST00000341980	PPP2R1B	111601850	111603175	TR1_activated_9341	openGene2openGene	ALG
immune	Tr1_act	rs2304206	chr19	49665614	rs2304206	ENSG00000104946	ENST00000599049	TBC1D17	49665269	49666231	TR1_activated_23903	openGene2openGene	VIT
immune	Tr1_act	rs5758343	chr22	41381554	rs9607799	ENSG00000100403	ENST00000352645	ZC3H7B	41381064	41382551	TR1_activated_30869	openGene2openGene	ALG
immune	Tr1_act	rs10936599	chr3	169769649	rs12637184	ENSG00000239219	ENST00000487580	ENSG00000239219	169769308	169769699	TR1_activated_33804	openGene2openGene	CEL
immune	Tr1_act	rs1048990	chr14	35122110	rs28365850	ENSG00000198604	ENST00000360310	BAZ1A	35121666	35122887	TR1_activated_13940	openGene2openGene	ALG
immune	Tr1_act	rs10936599	chr3	169772158	rs3821383	ENSG00000008952	ENST00000461933	SEC62	169772134	169772317	TR1_activated_33805	openGene2openGene	CEL
immune	Tr1_act	rs33993564	chr5	150846668	rs34156253	ENSG00000086589	ENST00000447771	RBM22	150846315	150847550	TR1_activated_38676	openGene2openGene	IBD
immune	Tr1_act	rs7204270	chr16	30183519	rs930392	ENSG00000102879	ENST00000564768	CORO1A	30183182	30184741	TR1_activated_17696	openGene2openGene	MS
immune	Tr1_act	rs12445568	chr16	31033576	rs12445650	ENSG00000103507	ENST00000567676	BCKDK	31032977	31034473	TR1_activated_17749	openGene2openGene	PSO
immune	Tr1_act	rs9469899	chr6	34792177	rs6457791	ENSG00000064995	ENST00000693593	TAF11	34791473	34792763	TR1_activated_40219	openGene2openGene	GD
immune	Tr1_act	rs1463485	chr17	75855927	rs936394	ENSG00000132481	ENST00000587339	TRIM47	75854931	75856272	TR1_activated_20712	openGene2openGene	SLE
immune	Tr1_act	rs60920700	chr3	119559610	rs41271391	ENSG00000138495	ENST00000490145	COX17	119559519	119560179	TR1_activated_33015	openGene2openGene	VIT
immune	Tr1_act	rs663743	chr11	64284975	rs2510066	ENSG00000110011	ENST00000321460	DNAJC4	64284430	64286296	TR1_activated_8442	openGene2openGene	T1D
immune	Tr1_act	rs61759532	chr17	7337072	rs61759532	ENSG00000224647	ENST00000429771	ENSG00000224647	7336272	7337290	TR1_activated_18962	openGene2openGene	T1D
immune	Tr1_act	rs2304206	chr19	49665670	rs2304205	ENSG00000126457	ENST00000454376	PRMT1	49665269	49666231	TR1_activated_23903	openGene2openGene	VIT
immune	Tr1_act	rs10791824	chr11	65791795	rs10791824	ENSG00000172803	ENST00000531503	SNX32	65791543	65792099	TR1_activated_8537	openGene2openGene	ECZ
immune	Tr1_act	rs11611029	chr12	55974294	rs11171710	ENSG00000123411	ENST00000551103	IKZF4	55973490	55974544	TR1_activated_11075	openGene2openGene	HT
immune	Tr1_act	rs11611029	chr12	55974294	rs11171710	ENSG00000123411	ENST00000547167	IKZF4	55973490	55974544	TR1_activated_11075	openGene2openGene	HT
immune	Tr1_act	rs7552167	chr1	24187123	rs78312791	ENSG00000001461	ENST00000003912	NIPAL3	24186990	24187766	TR1_activated_627	openGene2openGene	PSO
immune	Tr1_act	rs12421615	chr11	64285685	rs887314	ENSG00000173264	ENST00000538032	GPR137	64284430	64286296	TR1_activated_8442	openGene2openGene	VIT
immune	Tr1_act	rs5743618	chr4	38805230	rs118034493	ENSG00000197712	ENST00000510213	FAM114A1	38804009	38805289	TR1_activated_34913	openGene2openGene	ALG
immune	Tr1_act	rs3778753	chr7	128940626	rs3807306	ENSG00000128604	ENST00000613821	IRF5	128940557	128940817	TR1_activated_44395	openGene2openGene	RA
immune	Tr1_act	rs5743618	chr4	38804814	rs200232721	ENSG00000197712	ENST00000510213	FAM114A1	38804009	38805289	TR1_activated_34913	openGene2openGene	ALG
immune	Tr1_act	rs9469899	chr6	34792177	rs6457791	ENSG00000064995	ENST00000686190	TAF11	34791473	34792763	TR1_activated_40219	openGene2openGene	GD
immune	Tr1_act	rs1048990	chr14	35122110	rs28365850	ENSG00000165410	ENST00000556161	CFL2	35121666	35122887	TR1_activated_13940	openGene2openGene	ALG
immune	Tr1_act	rs11643872	chr16	30958165	rs11643872	ENSG00000185947	ENST00000562971	ZNF267	30956989	30958525	TR1_activated_17747	openGene2openGene	GD
immune	Tr1_act	rs2066819	chr12	56333921	rs80317430	ENSG00000062485	ENST00000548041	CS	56333600	56334472	TR1_activated_11102	openGene2openGene	PSO
immune	Tr1_act	rs3197999	chr3	50350442	rs73082914	ENSG00000114737	ENST00000348721	CISH	50350426	50351429	TR1_activated_32178	openGene2openGene	IBD
immune	Tr1_act	rs2017445	chr12	56041720	rs705705	ENSG00000185664	ENST00000552882	PMEL	56041393	56042565	TR1_activated_11079	openGene2openGene	VIT
immune	Tr1_act	rs2066819	chr12	56334216	rs2371494	ENSG00000062485	ENST00000552688	CS	56333600	56334472	TR1_activated_11102	openGene2openGene	PSO
immune	Tr1_act	rs35164067	chr19	10404166	rs73923215	ENSG00000065989	ENST00000380702	PDE4A	10403239	10404492	TR1_activated_22538	openGene2openGene	AS
immune	Tr1_act	rs2236262	chr14	68816213	rs168961	ENSG00000072121	ENST00000678386	ZFYVE26	68815822	68816988	TR1_activated_14456	ocr2openGene	MS
immune	Tr1_act	rs10883723	chr10	102503918	rs3818470	ENSG00000107862	ENST00000677618	GBF1	102503674	102504211	TR1_activated_6740	openGene2openGene	ALG
immune	Tr1_act	rs1170436	chr16	68540161	rs1170442	ENSG00000168802	ENST00000523421	CHTF8	68538835	68540272	TR1_activated_18165	openGene2openGene	SLE
immune	Tr1_act	rs10883723	chr10	102502871	rs2296590	ENSG00000107862	ENST00000677487	GBF1	102501929	102503095	TR1_activated_6739	openGene2openGene	ALG
immune	Tr1_act	rs2066819	chr12	56334216	rs2371494	ENSG00000135517	ENST00000648442	MIP	56333600	56334472	TR1_activated_11102	openGene2openGene	PSO
immune	Tr1_act	rs27293	chr5	96958112	rs1363974	ENSG00000113441	ENST00000395784	LNPEP	96957265	96958293	TR1_activated_37729	openGene2openGene	JIA
immune	Tr1_act	rs479844	chr11	65791795	rs10791824	ENSG00000172803	ENST00000531503	SNX32	65791543	65792099	TR1_activated_8537	openGene2openGene	ALG
immune	Tr1_act	rs2066819	chr12	56334353	rs79824801	ENSG00000135517	ENST00000648442	MIP	56333600	56334472	TR1_activated_11102	openGene2openGene	PSO
immune	Tr1_act	rs1170436	chr16	68539161	rs1170445	ENSG00000168802	ENST00000522091	CHTF8	68538835	68540272	TR1_activated_18165	openGene2openGene	SLE
immune	Tr1_act	rs1170436	chr16	68539392	rs1170443	ENSG00000168802	ENST00000522091	CHTF8	68538835	68540272	TR1_activated_18165	openGene2openGene	SLE
immune	Tr1_act	rs112006329	chr11	615011	rs12272434	ENSG00000023191	ENST00000397614	RNH1	614933	616219	TR1_activated_7347	openGene2openGene	SLE
immune	Tr1_act	rs13018977	chr2	241316415	rs13006939	ENSG00000115677	ENST00000442714	HDLBP	241314899	241316658	TR1_activated_28242	openGene2openGene	T1D
immune	Tr1_act	rs9611565	chr22	41381311	rs2234053	ENSG00000100412	ENST00000678394	ACO2	41381064	41382551	TR1_activated_30869	openGene2openGene	VIT
immune	Tr1_act	rs2495365	chr1	2556327	rs2227313	ENSG00000157873	ENST00000466750	TNFRSF14	2555458	2557437	TR1_activated_94	openGene2openGene	UC
immune	Tr1_act	rs2066819	chr12	56334353	rs79824801	ENSG00000062485	ENST00000546930	CS	56333600	56334472	TR1_activated_11102	openGene2openGene	PSO
immune	Tr1_act	rs34779708	chr10	35149409	rs12761675	ENSG00000095794	ENST00000344351	CREM	35149090	35149977	TR1_activated_5591	openGene2openGene	IBD
immune	Tr1_act	rs9611565	chr22	41381554	rs9607799	ENSG00000100412	ENST00000678394	ACO2	41381064	41382551	TR1_activated_30869	openGene2openGene	VIT
immune	Tr1_act	rs5758343	chr22	41381237	rs2234052	ENSG00000100412	ENST00000678788	ACO2	41381064	41382551	TR1_activated_30869	openGene2openGene	ALG
immune	Tr1_act	rs7187776	chr16	28824359	rs149808056	ENSG00000178188	ENST00000563591	SH2B1	28822507	28824649	TR1_activated_17630	openGene2openGene	T1D
immune	Tr1_act	rs12727642	chr1	7961913	rs35675666	ENSG00000116288	ENST00000460192	PARK7	7961085	7962223	TR1_activated_194	openGene2openGene	CEL
immune	Tr1_act	rs3778753	chr7	128938247	rs2004640	ENSG00000128604	ENST00000467002	IRF5	128937684	128938576	TR1_activated_44393	openGene2openGene	RA
immune	Tr1_act	rs8042861	chr15	90388225	rs2589941	ENSG00000140564	ENST00000610579	FURIN	90387700	90388899	TR1_activated_16769	openGene2openGene	MS
immune	Tr1_act	rs8042861	chr15	90388131	rs2589940	ENSG00000140564	ENST00000680053	FURIN	90387700	90388899	TR1_activated_16769	openGene2openGene	MS
immune	Tr1_act	rs1701704	chr12	56041628	rs705704	ENSG00000139645	ENST00000551023	ANKRD52	56041393	56042565	TR1_activated_11079	openGene2openGene	T1D
immune	Tr1_act	rs1701704	chr12	56041628	rs705704	ENSG00000139645	ENST00000681390	ANKRD52	56041393	56042565	TR1_activated_11079	openGene2openGene	T1D
immune	Tr1_act	rs1463485	chr17	75855927	rs936394	ENSG00000108469	ENST00000423245	RECQL5	75854931	75856272	TR1_activated_20712	openGene2openGene	SLE
immune	Tr1_act	rs10883723	chr10	102503918	rs3818470	ENSG00000156398	ENST00000602670	SFXN2	102503674	102504211	TR1_activated_6740	openGene2openGene	ALG
immune	Tr1_act	rs6974491	chr7	37353573	rs12532822	ENSG00000155849	ENST00000453399	ELMO1	37352919	37354165	TR1_activated_43195	openGene2openGene	CEL
immune	Tr1_act	rs7187776	chr16	28863801	rs7198606	ENSG00000260442	ENST00000561547	ATP2A1-AS1	28863005	28864452	TR1_activated_17633	openGene2openGene	T1D
immune	Tr1_act	rs2066819	chr12	56300477	rs2695789	ENSG00000135473	ENST00000547518	PAN2	56299443	56300658	TR1_activated_11100	openGene2openGene	PSO
immune	Tr1_act	rs694739	chr11	64284975	rs2510066	ENSG00000110011	ENST00000543685	DNAJC4	64284430	64286296	TR1_activated_8442	openGene2openGene	MS
immune	Tr1_act	rs694739	chr11	64285685	rs887314	ENSG00000110011	ENST00000537109	DNAJC4	64284430	64286296	TR1_activated_8442	openGene2openGene	MS
immune	Tr1_act	rs112006329	chr11	615011	rs12272434	ENSG00000185507	ENST00000469048	IRF7	614933	616219	TR1_activated_7347	openGene2openGene	SLE
immune	Tr1_act	rs11246217	chr11	615011	rs12272434	ENSG00000185507	ENST00000469048	IRF7	614933	616219	TR1_activated_7347	openGene2openGene	SLE
immune	Tr1_act	rs17323934	chr7	26865151	rs73069540	ENSG00000005020	ENST00000487720	SKAP2	26863823	26865198	TR1_activated_43018	openGene2openGene	T1D
immune	Tr1_act	rs17323934	chr7	26864042	rs73069539	ENSG00000005020	ENST00000497511	SKAP2	26863823	26865198	TR1_activated_43018	openGene2openGene	T1D
immune	Tr1_act	rs17323934	chr7	26864711	rs17323934	ENSG00000005020	ENST00000497511	SKAP2	26863823	26865198	TR1_activated_43018	openGene2openGene	T1D
immune	Tr1_act	rs10985070	chr9	120876986	rs73541868	ENSG00000119403	ENST00000453868	PHF19	120875860	120877873	TR1_activated_48648	openGene2openGene	RA
immune	Tr1_act	rs1048990	chr14	35122110	rs28365850	ENSG00000100902	ENST00000554961	PSMA6	35121666	35122887	TR1_activated_13940	openGene2openGene	ALG
immune	Tr1_act	rs5758343	chr22	41381311	rs2234053	ENSG00000100412	ENST00000677007	ACO2	41381064	41382551	TR1_activated_30869	openGene2openGene	ALG
immune	Tr1_act	rs10760123	chr9	120928863	rs7028641	ENSG00000214654	ENST00000464488	B3GALT9	120928379	120929387	TR1_activated_48658	openGene2openGene	ALG
immune	Tr1_act	rs1048990	chr14	35122110	rs28365850	ENSG00000100902	ENST00000555764	PSMA6	35121666	35122887	TR1_activated_13940	openGene2openGene	ALG
immune	Tr1_act	rs2066819	chr12	56334216	rs2371494	ENSG00000257727	ENST00000551276	CNPY2	56333600	56334472	TR1_activated_11102	openGene2openGene	PSO
immune	Tr1_act	rs2066819	chr12	56299736	rs41423244	ENSG00000135473	ENST00000257931	PAN2	56299443	56300658	TR1_activated_11100	openGene2openGene	PSO
immune	Tr1_act	rs2256814	chr20	63737186	rs1275330	ENSG00000203896	ENST00000480139	LIME1	63737127	63737748	TR1_activated_29521	openGene2openGene	MS
immune	Tr1_act	rs7187776	chr16	28880144	rs8055138	ENSG00000178952	ENST00000565012	TUFM	28879585	28880490	TR1_activated_17634	openGene2openGene	T1D
immune	Tr1_act	rs11755393	chr6	34792451	rs7769820	ENSG00000124562	ENST00000374018	SNRPC	34791473	34792763	TR1_activated_40219	openGene2openGene	SLE
immune	Tr1_act	rs7132277	chr12	123364549	rs7485502	ENSG00000111361	ENST00000424014	EIF2B1	123363991	123365969	TR1_activated_12317	openGene2openGene	MS
immune	Tr1_act	rs7132277	chr12	123364549	rs7485502	ENSG00000111361	ENST00000452159	EIF2B1	123363991	123365969	TR1_activated_12317	openGene2openGene	MS
immune	Tr1_act	rs7187776	chr16	28863801	rs7198606	ENSG00000177548	ENST00000561501	RABEP2	28863005	28864452	TR1_activated_17633	openGene2openGene	T1D
immune	Tr1_act	rs1048990	chr14	35292469	rs1048990	ENSG00000092020	ENST00000554563	PPP2R3C	35291951	35293073	TR1_activated_13944	openGene2openGene	ALG
immune	Tr1_act	rs2304206	chr19	49665614	rs2304206	ENSG00000142546	ENST00000599537	NOSIP	49665269	49666231	TR1_activated_23903	openGene2openGene	VIT
immune	Tr1_act	rs112006329	chr11	615010	rs12290989	ENSG00000185507	ENST00000330243	IRF7	614933	616219	TR1_activated_7347	openGene2openGene	SLE
immune	Tr1_act	rs10790268	chr11	118790689	rs57494551	ENSG00000255422	ENST00000646572	ENSG00000255422	118790442	118792486	TR1_activated_9537	openGene2openGene	RA
immune	Tr1_act	rs10876864	chr12	56042145	rs1131017	ENSG00000139613	ENST00000347471	SMARCC2	56041393	56042565	TR1_activated_11079	openGene2openGene	ALG
immune	Tr1_act	rs9355260	chr6	159107222	rs7772013	ENSG00000233893	ENST00000451712	EZR-AS1	159106729	159107301	TR1_activated_42342	openGene2openGene	MS
immune	Tr1_act	rs9611565	chr22	41381237	rs2234052	ENSG00000100403	ENST00000352645	ZC3H7B	41381064	41382551	TR1_activated_30869	openGene2openGene	VIT
immune	Tr1_act	rs27293	chr5	96936824	rs3842058	ENSG00000247121	ENST00000660209	ENSG00000247121	96936774	96936945	TR1_activated_37728	openGene2openGene	JIA
immune	Tr1_act	rs60920700	chr3	119559610	rs41271391	ENSG00000272662	ENST00000609598	TIMMDC1-DT	119559519	119560179	TR1_activated_33015	openGene2openGene	VIT
immune	Tr1_act	rs60920700	chr3	119559621	rs16829980	ENSG00000272662	ENST00000609598	TIMMDC1-DT	119559519	119560179	TR1_activated_33015	openGene2openGene	VIT
immune	Tr1_act	rs1048990	chr14	35292469	rs1048990	ENSG00000092020	ENST00000554488	PPP2R3C	35291951	35293073	TR1_activated_13944	openGene2openGene	ALG
immune	Tr1_act	rs35327136	chr17	45410058	rs35389313	ENSG00000267278	ENST00000585780	MAP3K14-AS1	45409499	45410757	TR1_activated_19911	openGene2openGene	T1D
immune	Tr1_act	rs7187776	chr16	28864161	rs7193733	ENSG00000177548	ENST00000564579	RABEP2	28863005	28864452	TR1_activated_17633	openGene2openGene	T1D
immune	Tr1_act	rs58763752	chr10	32957868	rs1187075	ENSG00000150093	ENST00000678479	ITGB1	32957345	32958828	TR1_activated_5550	openGene2openGene	T1D
immune	Tr1_act	rs12445568	chr16	31033576	rs12445650	ENSG00000103507	ENST00000219794	BCKDK	31032977	31034473	TR1_activated_17749	openGene2openGene	PSO
immune	Tr1_act	rs12445568	chr16	31033362	rs58726213	ENSG00000103507	ENST00000566568	BCKDK	31032977	31034473	TR1_activated_17749	openGene2openGene	PSO
immune	Tr1_act	rs10936599	chr3	169772158	rs3821383	ENSG00000239219	ENST00000487580	ENSG00000239219	169772134	169772317	TR1_activated_33805	openGene2openGene	CEL
immune	Tr1_act	rs112006329	chr11	575800	rs34793529	ENSG00000099849	ENST00000531112	RASSF7	575408	576773	TR1_activated_7343	openGene2openGene	SLE
immune	Tr1_act	rs6716355	chr2	181305318	rs17365411	ENSG00000234663	ENST00000669843	LINC01934	181305259	181306135	TR1_activated_27094	openGene2openGene	MS
immune	Tr1_act	rs2066819	chr12	56267121	rs60542959	ENSG00000135469	ENST00000551566	COQ10A	56266596	56267662	TR1_activated_11099	openGene2openGene	PSO
immune	Tr1_act	rs33993564	chr5	150846862	rs10051804	ENSG00000086589	ENST00000518917	RBM22	150846315	150847550	TR1_activated_38676	openGene2openGene	IBD
immune	Tr1_act	rs33993564	chr5	150847337	rs17111376	ENSG00000086589	ENST00000518917	RBM22	150846315	150847550	TR1_activated_38676	openGene2openGene	IBD
immune	Tr1_act	rs63406760	chr12	123233754	rs1727332	ENSG00000256028	ENST00000540866	ENSG00000256028	123232754	123234123	TR1_activated_12314	openGene2openGene	ALG
immune	Tr1_act	rs3197999	chr3	50299601	rs34136796	ENSG00000214706	ENST00000484043	IFRD2	50298687	50299921	TR1_activated_32172	openGene2openGene	IBD
immune	Tr1_act	rs9967792	chr2	191114452	rs4254532	ENSG00000138378	ENST00000647167	STAT4	191114427	191114916	TR1_activated_27216	ocr2openGene	MS
immune	Tr1_act	rs13153019	chr5	177357611	rs4075959	ENSG00000169223	ENST00000502560	LMAN2	177357215	177358562	TR1_activated_39111	openGene2openGene	ALG
immune	Tr1_act	rs13153019	chr5	177357611	rs4075959	ENSG00000169223	ENST00000506310	LMAN2	177357215	177358562	TR1_activated_39111	openGene2openGene	ALG
immune	Tr1_act	rs9611565	chr22	41381554	rs9607799	ENSG00000100412	ENST00000678819	ACO2	41381064	41382551	TR1_activated_30869	openGene2openGene	VIT
immune	Tr1_act	rs3197999	chr3	50292395	rs1076872	ENSG00000186792	ENST00000513170	HYAL3	50291782	50292777	TR1_activated_32171	openGene2openGene	IBD
immune	Tr1_act	rs3197999	chr3	50299601	rs34136796	ENSG00000214706	ENST00000489569	IFRD2	50298687	50299921	TR1_activated_32172	openGene2openGene	IBD
immune	Tr1_act	rs27293	chr5	96958225	rs2351010	ENSG00000247121	ENST00000665421	ENSG00000247121	96957265	96958293	TR1_activated_37729	openGene2openGene	JIA
immune	Tr1_act	rs27293	chr5	96957302	rs7716222	ENSG00000247121	ENST00000655392	ENSG00000247121	96957265	96958293	TR1_activated_37729	openGene2openGene	JIA
immune	Tr1_act	rs33993564	chr5	150846862	rs10051804	ENSG00000086589	ENST00000447771	RBM22	150846315	150847550	TR1_activated_38676	openGene2openGene	IBD
immune	Tr1_act	rs773125	chr12	56042145	rs1131017	ENSG00000123374	ENST00000556464	CDK2	56041393	56042565	TR1_activated_11079	openGene2openGene	RA
immune	Tr1_act	rs2304206	chr19	49677009	rs975484	ENSG00000142534	ENST00000594493	RPS11	49676352	49677834	TR1_activated_23904	openGene2openGene	VIT
immune	Tr1_act	rs1048990	chr14	35122110	rs28365850	ENSG00000165410	ENST00000673315	CFL2	35121666	35122887	TR1_activated_13940	openGene2openGene	ALG
immune	Tr1_act	rs55726902	chr12	47813677	rs148066105	ENSG00000152556	ENST00000642730	PFKM	47812817	47813826	TR1_activated_10762	openGene2openGene	ALG
immune	Tr1_act	rs11611029	chr12	55974294	rs11171710	ENSG00000170473	ENST00000302533	PYM1	55973490	55974544	TR1_activated_11075	openGene2openGene	HT
immune	Tr1_act	rs10876864	chr12	56042145	rs1131017	ENSG00000185664	ENST00000449260	PMEL	56041393	56042565	TR1_activated_11079	openGene2openGene	ALG
immune	Tr1_act	rs2017445	chr12	56041720	rs705705	ENSG00000185664	ENST00000548747	PMEL	56041393	56042565	TR1_activated_11079	openGene2openGene	VIT
immune	Tr1_act	rs773125	chr12	56042145	rs1131017	ENSG00000123374	ENST00000556146	CDK2	56041393	56042565	TR1_activated_11079	openGene2openGene	RA
immune	Tr1_act	rs79157249	chr11	118926544	rs76598569	ENSG00000110367	ENST00000534980	DDX6	118925741	118926634	TR1_activated_9548	openGene2openGene	CRO
immune	Tr1_act	rs13018977	chr2	241316415	rs13006939	ENSG00000233806	ENST00000457686	LINC01237	241314899	241316658	TR1_activated_28242	openGene2openGene	T1D
immune	Tr1_act	rs7723899	chr5	96957449	rs4360063	ENSG00000247121	ENST00000663822	ENSG00000247121	96957265	96958293	TR1_activated_37729	openGene2openGene	CRO
immune	Tr1_act	rs78865465	chr12	55974117	rs75639074	ENSG00000065357	ENST00000546995	DGKA	55973490	55974544	TR1_activated_11075	openGene2openGene	T1D
immune	Tr1_act	rs13010713	chr2	181197554	rs4667135	ENSG00000289389	ENST00000686328	ENSG00000289389	181197040	181197800	TR1_activated_27085	ocr2openGene	CEL
immune	Tr1_act	rs36014129	chr6	26021644	rs41266779	ENSG00000158373	ENST00000377777	H2BC5	26021063	26022112	TR1_activated_39783	openGene2openGene	SLE
immune	Tr1_act	rs36014129	chr6	26189128	rs13204572	ENSG00000158373	ENST00000289316	H2BC5	26188365	26189364	TR1_activated_39802	openGene2openGene	SLE
immune	Tr1_act	rs7723899	chr5	96957302	rs7716222	ENSG00000247121	ENST00000655392	ENSG00000247121	96957265	96958293	TR1_activated_37729	openGene2openGene	CRO
immune	Tr1_act	rs12946510	chr17	39867492	rs4795397	ENSG00000141738	ENST00000584819	GRB7	39866987	39868376	TR1_activated_19661	openGene2openGene	MS
immune	Tr1_act	rs2066819	chr12	56334216	rs2371494	ENSG00000111602	ENST00000553532	TIMELESS	56333600	56334472	TR1_activated_11102	openGene2openGene	PSO
immune	Tr1_act	rs7187776	chr16	28880144	rs8055138	ENSG00000177548	ENST00000568703	RABEP2	28879585	28880490	TR1_activated_17634	openGene2openGene	T1D
immune	Tr1_act	rs28449958	chr16	28863226	rs62037367	ENSG00000260442	ENST00000686287	ATP2A1-AS1	28863005	28864452	TR1_activated_17633	openGene2openGene	IBD
immune	Tr1_act	rs1701704	chr12	56041628	rs705704	ENSG00000135414	ENST00000257868	GDF11	56041393	56042565	TR1_activated_11079	openGene2openGene	T1D
immune	Tr1_act	rs10936599	chr3	169769649	rs12637184	ENSG00000173889	ENST00000466189	PHC3	169769308	169769699	TR1_activated_33804	openGene2openGene	CEL
immune	Tr1_act	rs28449958	chr16	28880144	rs8055138	ENSG00000260442	ENST00000686287	ATP2A1-AS1	28879585	28880490	TR1_activated_17634	openGene2openGene	IBD
immune	Tr1_act	rs33993564	chr5	150846730	rs11748151	ENSG00000132912	ENST00000521093	DCTN4	150846315	150847550	TR1_activated_38676	openGene2openGene	IBD
immune	Tr1_act	rs8079075	chr17	39868045	rs112880843	ENSG00000141738	ENST00000583813	GRB7	39866987	39868376	TR1_activated_19661	openGene2openGene	SLE
immune	Tr1_act	rs33993564	chr5	150846823	rs10058821	ENSG00000086589	ENST00000199814	RBM22	150846315	150847550	TR1_activated_38676	openGene2openGene	IBD
immune	Tr1_act	rs3757387	chr7	128939612	rs3823536	ENSG00000128604	ENST00000461416	IRF5	128938774	128939759	TR1_activated_44394	openGene2openGene	SLE
immune	Tr1_act	rs28449958	chr16	28880144	rs8055138	ENSG00000260442	ENST00000561547	ATP2A1-AS1	28879585	28880490	TR1_activated_17634	openGene2openGene	IBD
immune	Tr1_act	rs694739	chr11	64284975	rs2510066	ENSG00000149761	ENST00000545184	NUDT22	64284430	64286296	TR1_activated_8442	openGene2openGene	MS
immune	Tr1_act	rs112006329	chr11	575408	rs56333810	ENSG00000185522	ENST00000486629	LMNTD2	575408	576773	TR1_activated_7343	openGene2openGene	SLE
immune	Tr1_act	rs5758343	chr22	41544367	rs11554327	ENSG00000100412	ENST00000471094	ACO2	41543829	41544908	TR1_activated_30882	openGene2openGene	ALG
immune	Tr1_act	rs1887428	chr9	4984530	rs1887428	ENSG00000107036	ENST00000414202	RIC1	4984313	4985794	TR1_activated_47340	openGene2openGene	IBD
immune	Tr1_act	rs8079075	chr17	39794560	rs35938199	ENSG00000186075	ENST00000348931	ZPBP2	39794213	39794667	TR1_activated_19656	ocr2openGene	SLE
immune	Tr1_act	rs3807307	chr7	128940626	rs3807306	ENSG00000128604	ENST00000464557	IRF5	128940557	128940817	TR1_activated_44395	openGene2openGene	SLE
immune	Tr1_act	rs5758343	chr22	41381237	rs2234052	ENSG00000100413	ENST00000442616	POLR3H	41381064	41382551	TR1_activated_30869	openGene2openGene	ALG
immune	Tr1_act	rs5758343	chr22	41381909	rs2234059	ENSG00000100413	ENST00000442616	POLR3H	41381064	41382551	TR1_activated_30869	openGene2openGene	ALG
immune	Tr1_act	rs1170436	chr16	68529060	rs4783562	ENSG00000141076	ENST00000568448	UTP4	68528539	68529066	TR1_activated_18163	openGene2openGene	SLE
immune	Tr1_act	rs1170436	chr16	68529060	rs4783562	ENSG00000141076	ENST00000567015	UTP4	68528539	68529066	TR1_activated_18163	openGene2openGene	SLE
immune	Tr1_act	rs2304206	chr19	49665670	rs2304205	ENSG00000126460	ENST00000597121	PRRG2	49665269	49666231	TR1_activated_23903	openGene2openGene	VIT
immune	Tr1_act	rs9469899	chr6	34792385	rs7769961	ENSG00000064999	ENST00000649117	ANKS1A	34791473	34792763	TR1_activated_40219	openGene2openGene	GD
immune	Tr1_act	rs5758343	chr22	41381554	rs9607799	ENSG00000100413	ENST00000337566	POLR3H	41381064	41382551	TR1_activated_30869	openGene2openGene	ALG
immune	Tr1_act	rs1701704	chr12	56041628	rs705704	ENSG00000185664	ENST00000549413	PMEL	56041393	56042565	TR1_activated_11079	openGene2openGene	T1D
immune	Tr1_act	rs9469899	chr6	34792548	rs7752060	ENSG00000064999	ENST00000649117	ANKS1A	34791473	34792763	TR1_activated_40219	openGene2openGene	GD
immune	Tr1_act	rs773125	chr12	56042145	rs1131017	ENSG00000123411	ENST00000551103	IKZF4	56041393	56042565	TR1_activated_11079	openGene2openGene	RA
immune	Tr1_act	rs2247314	chr6	166956723	rs2247315	ENSG00000272980	ENST00000609590	ENSG00000272980	166955950	166957572	TR1_activated_42459	openGene2openGene	VIT
immune	Tr1_act	rs1701704	chr12	56041628	rs705704	ENSG00000185664	ENST00000546543	PMEL	56041393	56042565	TR1_activated_11079	openGene2openGene	T1D
immune	Tr1_act	rs2247314	chr6	166956742	rs2247314	ENSG00000286760	ENST00000691898	ENSG00000286760	166955950	166957572	TR1_activated_42459	openGene2openGene	VIT
immune	Tr1_act	rs1701704	chr12	56041628	rs705704	ENSG00000185664	ENST00000547137	PMEL	56041393	56042565	TR1_activated_11079	openGene2openGene	T1D
immune	Tr1_act	rs2247314	chr6	166956865	rs2757039	ENSG00000286760	ENST00000691898	ENSG00000286760	166955950	166957572	TR1_activated_42459	openGene2openGene	VIT
immune	Tr1_act	rs2247314	chr6	166956742	rs2247314	ENSG00000286760	ENST00000691535	ENSG00000286760	166955950	166957572	TR1_activated_42459	openGene2openGene	VIT
immune	Tr1_act	rs2247314	chr6	166957044	rs2757041	ENSG00000286760	ENST00000691535	ENSG00000286760	166955950	166957572	TR1_activated_42459	openGene2openGene	VIT
immune	Tr1_act	rs2247314	chr6	166956723	rs2247315	ENSG00000286760	ENST00000685213	ENSG00000286760	166955950	166957572	TR1_activated_42459	openGene2openGene	VIT
immune	Tr1_act	rs9355260	chr6	159107100	rs7748054	ENSG00000092820	ENST00000337147	EZR	159106729	159107301	TR1_activated_42342	openGene2openGene	MS
immune	Tr1_act	rs2017445	chr12	56080595	rs3741499	ENSG00000135404	ENST00000552692	CD63	56079717	56080693	TR1_activated_11083	openGene2openGene	VIT
immune	Tr1_act	rs1701704	chr12	56041628	rs705704	ENSG00000185664	ENST00000549430	PMEL	56041393	56042565	TR1_activated_11079	openGene2openGene	T1D
immune	Tr1_act	rs11246217	chr11	615010	rs12290989	ENSG00000023191	ENST00000531149	RNH1	614933	616219	TR1_activated_7347	openGene2openGene	SLE
immune	Tr1_act	rs2017445	chr12	56041720	rs705705	ENSG00000139613	ENST00000347471	SMARCC2	56041393	56042565	TR1_activated_11079	openGene2openGene	VIT
immune	Tr1_act	rs3807307	chr7	128939612	rs3823536	ENSG00000128604	ENST00000473787	IRF5	128938774	128939759	TR1_activated_44394	openGene2openGene	SLE
immune	Tr1_act	rs2247314	chr6	166956742	rs2247314	ENSG00000286760	ENST00000685896	ENSG00000286760	166955950	166957572	TR1_activated_42459	openGene2openGene	VIT
immune	Tr1_act	rs444210	chr6	166956409	rs1044059	ENSG00000286760	ENST00000689569	ENSG00000286760	166955950	166957572	TR1_activated_42459	openGene2openGene	CRO
immune	Tr1_act	rs3757387	chr7	128940626	rs3807306	ENSG00000128604	ENST00000652142	IRF5	128940557	128940817	TR1_activated_44395	openGene2openGene	SLE
immune	Tr1_act	rs73178598	chr3	18725876	rs4257569	ENSG00000228956	ENST00000598149	SATB1-AS1	18725544	18726074	TR1_activated_31533	ocr2openGene	CRO
immune	Tr1_act	rs12065145	chr1	172659378	rs559795993	ENSG00000094975	ENST00000367723	SUCO	172658782	172659647	TR1_activated_3358	openGene2openGene	SLE
immune	Tr1_act	rs231779	chr2	203867991	rs231775	ENSG00000163599	ENST00000487393	CTLA4	203867627	203868031	TR1_activated_27479	openGene2openGene	GD
immune	Tr1_act	rs7207591	chr17	42276943	rs4029774	ENSG00000126561	ENST00000676585	STAT5A	42275662	42276959	TR1_activated_19760	openGene2openGene	ALG
immune	Tr1_act	rs12065145	chr1	172659378	rs559795993	ENSG00000094975	ENST00000608566	SUCO	172658782	172659647	TR1_activated_3358	openGene2openGene	SLE
immune	Tr1_act	rs11755393	chr6	34792107	rs6934662	ENSG00000124562	ENST00000374017	SNRPC	34791473	34792763	TR1_activated_40219	openGene2openGene	SLE
immune	Tr1_act	rs36014129	chr6	26044636	rs35506517	ENSG00000168298	ENST00000304218	H1-4	26044435	26044752	TR1_activated_39788	openGene2openGene	SLE
immune	Tr1_act	rs2256814	chr20	63737253	rs1151623	ENSG00000203896	ENST00000493265	LIME1	63737127	63737748	TR1_activated_29521	openGene2openGene	MS
immune	Tr1_act	rs231725	chr2	203909720	rs3116518	ENSG00000163599	ENST00000487393	CTLA4	203908878	203909971	TR1_activated_27487	ocr2openGene	VIT
immune	Tr1_act	rs574384	chr1	35641909	rs676614	ENSG00000142686	ENST00000453178	C1orf216	35641078	35642125	TR1_activated_1041	openGene2openGene	T1D
immune	Tr1_act	rs2256814	chr20	63737253	rs1151623	ENSG00000203896	ENST00000489212	LIME1	63737127	63737748	TR1_activated_29521	openGene2openGene	MS
immune	Tr1_act	rs2256814	chr20	63739379	rs6122159	ENSG00000203896	ENST00000493265	LIME1	63739215	63740782	TR1_activated_29523	openGene2openGene	MS
immune	Tr1_act	rs11714843	chr3	119498465	rs2280670	ENSG00000163389	ENST00000497447	POGLUT1	119498087	119499026	TR1_activated_33013	openGene2openGene	JIA
immune	Tr1_act	rs33993564	chr5	150847024	rs10058943	ENSG00000132912	ENST00000447998	DCTN4	150846315	150847550	TR1_activated_38676	openGene2openGene	IBD
immune	Tr1_act	rs33993564	chr5	150847077	rs10051924	ENSG00000132912	ENST00000447998	DCTN4	150846315	150847550	TR1_activated_38676	openGene2openGene	IBD
immune	Tr1_act	rs773125	chr12	56042145	rs1131017	ENSG00000139645	ENST00000680693	ANKRD52	56041393	56042565	TR1_activated_11079	openGene2openGene	RA
immune	Tr1_act	rs3757387	chr7	128939148	rs3807307	ENSG00000128604	ENST00000650798	IRF5	128938774	128939759	TR1_activated_44394	openGene2openGene	SLE
immune	Tr1_act	rs35327136	chr17	45410058	rs35389313	ENSG00000267278	ENST00000585351	MAP3K14-AS1	45409499	45410757	TR1_activated_19911	openGene2openGene	T1D
immune	Tr1_act	rs13010713	chr2	181197269	rs4666716	ENSG00000115232	ENST00000484404	ITGA4	181197040	181197800	TR1_activated_27085	ocr2openGene	CEL
immune	Tr1_act	rs5743618	chr4	38805230	rs118034493	ENSG00000174130	ENST00000508254	TLR6	38804009	38805289	TR1_activated_34913	openGene2openGene	ALG
immune	Tr1_act	rs10174949	chr2	8302118	rs10174949	ENSG00000235092	ENST00000691069	ID2-AS1	8301854	8302779	TR1_activated_24272	ocr2openGene	ALG
immune	Tr1_act	rs1217382	chr1	113905292	rs971173	ENSG00000134262	ENST00000489092	AP4B1	113904388	113905803	TR1_activated_2417	openGene2openGene	CRO
immune	Tr1_act	rs2304206	chr19	49665763	rs2304204	ENSG00000104946	ENST00000594996	TBC1D17	49665269	49666231	TR1_activated_23903	openGene2openGene	VIT
immune	Tr1_act	rs9611565	chr22	41381237	rs2234052	ENSG00000100413	ENST00000396504	POLR3H	41381064	41382551	TR1_activated_30869	openGene2openGene	VIT
immune	Tr1_act	rs2304206	chr19	49665614	rs2304206	ENSG00000104946	ENST00000598789	TBC1D17	49665269	49666231	TR1_activated_23903	openGene2openGene	VIT
immune	Tr1_act	rs33993564	chr5	150846668	rs34156253	ENSG00000132912	ENST00000446090	DCTN4	150846315	150847550	TR1_activated_38676	openGene2openGene	IBD
immune	Tr1_act	rs36016881	chr1	7962137	rs3766606	ENSG00000116288	ENST00000377491	PARK7	7961085	7962223	TR1_activated_194	openGene2openGene	IBD
immune	Tr1_act	rs2256814	chr20	63737451	rs2236510	ENSG00000197114	ENST00000431125	ZGPAT	63737127	63737748	TR1_activated_29521	openGene2openGene	MS
immune	Tr1_act	rs10883723	chr10	102502871	rs2296590	ENSG00000138111	ENST00000238936	MFSD13A	102501929	102503095	TR1_activated_6739	openGene2openGene	ALG
immune	Tr1_act	rs2304206	chr19	49665670	rs2304205	ENSG00000104946	ENST00000596243	TBC1D17	49665269	49666231	TR1_activated_23903	openGene2openGene	VIT
immune	Tr1_act	rs2256814	chr20	63737947	rs914559	ENSG00000197114	ENST00000357119	ZGPAT	63737866	63738181	TR1_activated_29522	openGene2openGene	MS
immune	Tr1_act	rs7769192	chr6	137666771	rs6904167	ENSG00000226004	ENST00000417932	LINC02528	137666290	137666771	TR1_activated_41776	ocr2openGene	MS
immune	Tr1_act	rs2066819	chr12	56299736	rs41423244	ENSG00000181852	ENST00000549038	RNF41	56299443	56300658	TR1_activated_11100	openGene2openGene	PSO
immune	Tr1_act	rs33993564	chr5	150847024	rs10058943	ENSG00000132912	ENST00000446090	DCTN4	150846315	150847550	TR1_activated_38676	openGene2openGene	IBD
immune	Tr1_act	rs2256814	chr20	63737451	rs2236510	ENSG00000101246	ENST00000622789	ARFRP1	63737127	63737748	TR1_activated_29521	openGene2openGene	MS
immune	Tr1_act	rs2256814	chr20	63737186	rs1275330	ENSG00000101246	ENST00000622789	ARFRP1	63737127	63737748	TR1_activated_29521	openGene2openGene	MS
immune	Tr1_act	rs2256814	chr20	63740688	rs1741708	ENSG00000101246	ENST00000612157	ARFRP1	63739215	63740782	TR1_activated_29523	openGene2openGene	MS
immune	Tr1_act	rs2790159	chr10	58267362	rs1339580	ENSG00000108064	ENST00000373899	TFAM	58267110	58268430	TR1_activated_5804	openGene2openGene	CRO
immune	Tr1_act	rs2304206	chr19	49665670	rs2304205	ENSG00000142541	ENST00000678510	RPL13A	49665269	49666231	TR1_activated_23903	openGene2openGene	VIT
immune	Tr1_act	rs2256814	chr20	63737253	rs1151623	ENSG00000101246	ENST00000622789	ARFRP1	63737127	63737748	TR1_activated_29521	openGene2openGene	MS
immune	Tr1_act	rs2256814	chr20	63740688	rs1741708	ENSG00000197114	ENST00000328969	ZGPAT	63739215	63740782	TR1_activated_29523	openGene2openGene	MS
immune	Tr1_act	rs33993564	chr5	150846610	rs113199847	ENSG00000132912	ENST00000627368	DCTN4	150846315	150847550	TR1_activated_38676	openGene2openGene	IBD
immune	Tr1_act	rs33993564	chr5	150846668	rs34156253	ENSG00000132912	ENST00000627368	DCTN4	150846315	150847550	TR1_activated_38676	openGene2openGene	IBD
immune	Tr1_act	rs2256814	chr20	63739379	rs6122159	ENSG00000101246	ENST00000618568	ARFRP1	63739215	63740782	TR1_activated_29523	openGene2openGene	MS
immune	Tr1_act	rs10876864	chr12	56042145	rs1131017	ENSG00000185664	ENST00000548803	PMEL	56041393	56042565	TR1_activated_11079	openGene2openGene	ALG
immune	Tr1_act	rs2066819	chr12	56334353	rs79824801	ENSG00000062485	ENST00000551473	CS	56333600	56334472	TR1_activated_11102	openGene2openGene	PSO
immune	Tr1_act	rs1048990	chr14	35122110	rs28365850	ENSG00000165410	ENST00000341223	CFL2	35121666	35122887	TR1_activated_13940	openGene2openGene	ALG
immune	Tr1_act	rs112006329	chr11	615010	rs12290989	ENSG00000023191	ENST00000531540	RNH1	614933	616219	TR1_activated_7347	openGene2openGene	SLE
immune	Tr1_act	rs10883723	chr10	102502871	rs2296590	ENSG00000166197	ENST00000370007	NOLC1	102501929	102503095	TR1_activated_6739	openGene2openGene	ALG
immune	Tr1_act	rs10876864	chr12	56042145	rs1131017	ENSG00000185664	ENST00000550447	PMEL	56041393	56042565	TR1_activated_11079	openGene2openGene	ALG
immune	Tr1_act	rs10876864	chr12	56042145	rs1131017	ENSG00000185664	ENST00000550464	PMEL	56041393	56042565	TR1_activated_11079	openGene2openGene	ALG
immune	Tr1_act	rs9469899	chr6	34792107	rs6934662	ENSG00000064995	ENST00000650109	TAF11	34791473	34792763	TR1_activated_40219	openGene2openGene	GD
immune	Tr1_act	rs9469899	chr6	34792385	rs7769961	ENSG00000064995	ENST00000650109	TAF11	34791473	34792763	TR1_activated_40219	openGene2openGene	GD
immune	Tr1_act	rs2236262	chr14	68816170	rs194746	ENSG00000072121	ENST00000678386	ZFYVE26	68815822	68816988	TR1_activated_14456	ocr2openGene	MS
immune	Tr1_act	rs34779708	chr10	35120441	rs11592567	ENSG00000095794	ENST00000488741	CREM	35120359	35120863	TR1_activated_5588	ocr2openGene	IBD
immune	Tr1_act	rs35164067	chr19	10404166	rs73923215	ENSG00000065989	ENST00000440014	PDE4A	10403239	10404492	TR1_activated_22538	openGene2openGene	AS
immune	Tr1_act	rs12445568	chr16	31033576	rs12445650	ENSG00000167394	ENST00000426488	ZNF668	31032977	31034473	TR1_activated_17749	openGene2openGene	PSO
immune	Tr1_act	rs28449958	chr16	28507775	rs153109	ENSG00000188603	ENST00000360019	CLN3	28507337	28508445	TR1_activated_17625	openGene2openGene	IBD
immune	Tr1_act	rs27293	chr5	96936824	rs3842058	ENSG00000113441	ENST00000231368	LNPEP	96936774	96936945	TR1_activated_37728	openGene2openGene	JIA
immune	Tr1_act	rs1170436	chr16	68540042	rs1182968	ENSG00000168802	ENST00000567763	CHTF8	68538835	68540272	TR1_activated_18165	openGene2openGene	SLE
immune	Tr1_act	rs112006329	chr11	615010	rs12290989	ENSG00000023191	ENST00000527485	RNH1	614933	616219	TR1_activated_7347	openGene2openGene	SLE
immune	Tr1_act	rs12946510	chr17	39868373	rs11557466	ENSG00000141738	ENST00000584853	GRB7	39866987	39868376	TR1_activated_19661	openGene2openGene	MS
immune	Tr1_act	rs7187776	chr16	28880144	rs8055138	ENSG00000177548	ENST00000567483	RABEP2	28879585	28880490	TR1_activated_17634	openGene2openGene	T1D
immune	Tr1_act	rs694739	chr11	64285685	rs887314	ENSG00000002330	ENST00000394531	BAD	64284430	64286296	TR1_activated_8442	openGene2openGene	MS
immune	Tr1_act	rs27293	chr5	96957449	rs4360063	ENSG00000113441	ENST00000395784	LNPEP	96957265	96958293	TR1_activated_37729	openGene2openGene	JIA
immune	Tr1_act	rs10760123	chr9	120928679	rs3761849	ENSG00000119403	ENST00000464712	PHF19	120928379	120929387	TR1_activated_48658	openGene2openGene	ALG
immune	Tr1_act	rs1359062	chr1	192575665	rs2984920	ENSG00000116741	ENST00000464302	RGS2	192575368	192576101	TR1_activated_3626	openGene2openGene	MS
immune	Tr1_act	rs231779	chr2	203867991	rs231775	ENSG00000178562	ENST00000458610	CD28	203867627	203868031	TR1_activated_27479	openGene2openGene	GD
immune	Tr1_act	rs2066819	chr12	56333921	rs80317430	ENSG00000111602	ENST00000553532	TIMELESS	56333600	56334472	TR1_activated_11102	openGene2openGene	PSO
immune	Tr1_act	rs694739	chr11	64284975	rs2510066	ENSG00000002330	ENST00000309032	BAD	64284430	64286296	TR1_activated_8442	openGene2openGene	MS
immune	Tr1_act	rs7187776	chr16	28846324	rs7187776	ENSG00000168488	ENST00000336783	ATXN2L	28845830	28847164	TR1_activated_17632	openGene2openGene	T1D
immune	Tr1_act	rs28449958	chr16	28507775	rs153109	ENSG00000188603	ENST00000637699	CLN3	28507337	28508445	TR1_activated_17625	openGene2openGene	IBD
immune	Tr1_act	rs694739	chr11	64285685	rs887314	ENSG00000002330	ENST00000309032	BAD	64284430	64286296	TR1_activated_8442	openGene2openGene	MS
immune	Tr1_act	rs3197999	chr3	50350442	rs73082914	ENSG00000088543	ENST00000464080	C3orf18	50350426	50351429	TR1_activated_32178	openGene2openGene	IBD
immune	Tr1_act	rs36014129	chr6	26199675	rs34961555	ENSG00000187837	ENST00000343677	H1-2	26198786	26200165	TR1_activated_39805	openGene2openGene	SLE
immune	Tr1_act	rs1048990	chr14	35122110	rs28365850	ENSG00000258704	ENST00000688072	SRP54-AS1	35121666	35122887	TR1_activated_13940	openGene2openGene	ALG
immune	Tr1_act	rs63406760	chr12	123364549	rs7485502	ENSG00000111358	ENST00000618160	GTF2H3	123363991	123365969	TR1_activated_12317	openGene2openGene	ALG
immune	Tr1_act	rs7423529	chr2	191114633	rs4073699	ENSG00000138378	ENST00000495849	STAT4	191114427	191114916	TR1_activated_27216	ocr2openGene	T1D
immune	Tr1_act	rs5758343	chr22	41381311	rs2234053	ENSG00000100401	ENST00000405486	RANGAP1	41381064	41382551	TR1_activated_30869	openGene2openGene	ALG
immune	Tr1_act	rs28449958	chr16	28507775	rs153109	ENSG00000188603	ENST00000636228	CLN3	28507337	28508445	TR1_activated_17625	openGene2openGene	IBD
immune	Tr1_act	rs34593439	chr15	78944951	rs2289702	ENSG00000103811	ENST00000615999	CTSH	78944189	78945449	TR1_activated_16530	openGene2openGene	T1D
immune	Tr1_act	rs3883338	chr17	42387807	rs3736164	ENSG00000168259	ENST00000316603	DNAJC7	42387756	42389306	TR1_activated_19768	openGene2openGene	IBD
immune	Tr1_act	rs3197999	chr3	50350442	rs73082914	ENSG00000088543	ENST00000426034	C3orf18	50350426	50351429	TR1_activated_32178	openGene2openGene	IBD
immune	Tr1_act	rs5758343	chr22	41381879	rs2234058	ENSG00000100401	ENST00000422838	RANGAP1	41381064	41382551	TR1_activated_30869	openGene2openGene	ALG
immune	Tr1_act	rs28449958	chr16	28507775	rs153109	ENSG00000188603	ENST00000333496	CLN3	28507337	28508445	TR1_activated_17625	openGene2openGene	IBD
immune	Tr1_act	rs9611565	chr22	41381311	rs2234053	ENSG00000100401	ENST00000405486	RANGAP1	41381064	41382551	TR1_activated_30869	openGene2openGene	VIT
immune	Tr1_act	rs7668577	chr4	26088753	rs7441808	ENSG00000168214	ENST00000355476	RBPJ	26088322	26088986	TR1_activated_34793	ocr2openGene	T1D
immune	Tr1_act	rs2256814	chr20	63737451	rs2236510	ENSG00000101150	ENST00000358548	TPD52L2	63737127	63737748	TR1_activated_29521	openGene2openGene	MS
immune	Tr1_act	rs10760123	chr9	120928863	rs7028641	ENSG00000119403	ENST00000419155	PHF19	120928379	120929387	TR1_activated_48658	openGene2openGene	ALG
immune	Tr1_act	rs10760123	chr9	120928679	rs3761849	ENSG00000119403	ENST00000419155	PHF19	120928379	120929387	TR1_activated_48658	openGene2openGene	ALG
immune	Tr1_act	rs1217382	chr1	113905292	rs971173	ENSG00000116793	ENST00000369600	PHTF1	113904388	113905803	TR1_activated_2417	openGene2openGene	CRO
immune	Tr1_act	rs7204270	chr16	30183519	rs930392	ENSG00000149925	ENST00000563987	ALDOA	30183182	30184741	TR1_activated_17696	openGene2openGene	MS
immune	Tr1_act	rs7187776	chr16	28824359	rs149808056	ENSG00000196296	ENST00000563975	ATP2A1	28822507	28824649	TR1_activated_17630	openGene2openGene	T1D
immune	Tr1_act	rs10760123	chr9	120928863	rs7028641	ENSG00000119403	ENST00000436309	PHF19	120928379	120929387	TR1_activated_48658	openGene2openGene	ALG
immune	Tr1_act	rs1217382	chr1	113905292	rs971173	ENSG00000116793	ENST00000369604	PHTF1	113904388	113905803	TR1_activated_2417	openGene2openGene	CRO
immune	Tr1_act	rs2256814	chr20	63737186	rs1275330	ENSG00000101150	ENST00000217121	TPD52L2	63737127	63737748	TR1_activated_29521	openGene2openGene	MS
immune	Tr1_act	rs2256814	chr20	63737253	rs1151623	ENSG00000101150	ENST00000217121	TPD52L2	63737127	63737748	TR1_activated_29521	openGene2openGene	MS
immune	Tr1_act	rs1860545	chr12	6337611	rs1860545	ENSG00000139193	ENST00000266557	CD27	6336380	6337714	TR1_activated_10095	openGene2openGene	AS
immune	Tr1_act	rs2017445	chr12	56041720	rs705705	ENSG00000139641	ENST00000394048	ESYT1	56041393	56042565	TR1_activated_11079	openGene2openGene	VIT
immune	Tr1_act	rs112006329	chr11	615011	rs12272434	ENSG00000023191	ENST00000531149	RNH1	614933	616219	TR1_activated_7347	openGene2openGene	SLE
immune	Tr1_act	rs17323934	chr7	26864042	rs73069539	ENSG00000005020	ENST00000481204	SKAP2	26863823	26865198	TR1_activated_43018	openGene2openGene	T1D
immune	Tr1_act	rs2017445	chr12	56041720	rs705705	ENSG00000139641	ENST00000550986	ESYT1	56041393	56042565	TR1_activated_11079	openGene2openGene	VIT
immune	Tr1_act	rs2910686	chr5	96957449	rs4360063	ENSG00000247121	ENST00000656950	ENSG00000247121	96957265	96958293	TR1_activated_37729	openGene2openGene	PSO
immune	Tr1_act	rs12463658	chr2	191066738	rs1517352	ENSG00000138378	ENST00000450994	STAT4	191066417	191067018	TR1_activated_27215	ocr2openGene	CRO
immune	Tr1_act	rs10876864	chr12	56042145	rs1131017	ENSG00000139641	ENST00000267113	ESYT1	56041393	56042565	TR1_activated_11079	openGene2openGene	ALG
immune	Tr1_act	rs2495365	chr1	2547072	rs2477678	ENSG00000116151	ENST00000494279	MORN1	2546001	2547933	TR1_activated_92	openGene2openGene	UC
immune	Tr1_act	rs13088318	chr3	101513249	rs55749605	ENSG00000174173	ENST00000495642	TRMT10C	101512547	101513639	TR1_activated_32730	openGene2openGene	ALG
immune	Tr1_act	rs231725	chr2	203909720	rs3116518	ENSG00000163599	ENST00000696049	CTLA4	203908878	203909971	TR1_activated_27487	ocr2openGene	VIT
immune	Tr1_act	rs2495365	chr1	2548544	rs1974044	ENSG00000116151	ENST00000378529	MORN1	2548032	2549204	TR1_activated_93	openGene2openGene	UC
immune	Tr1_act	rs7187776	chr16	28880144	rs8055138	ENSG00000178952	ENST00000569217	TUFM	28879585	28880490	TR1_activated_17634	openGene2openGene	T1D
immune	Tr1_act	rs1950897	chr14	68283210	rs3784099	ENSG00000289626	ENST00000692406	ENSG00000289626	68283066	68284166	TR1_activated_14433	ocr2openGene	RA
immune	Tr1_act	rs2495365	chr1	2548544	rs1974044	ENSG00000116151	ENST00000606372	MORN1	2548032	2549204	TR1_activated_93	openGene2openGene	UC
immune	Tr1_act	rs12615545	chr2	181197554	rs4667135	ENSG00000289389	ENST00000686328	ENSG00000289389	181197040	181197800	TR1_activated_27085	ocr2openGene	AS
immune	Tr1_act	rs7187776	chr16	28863883	rs11864750	ENSG00000178952	ENST00000565012	TUFM	28863005	28864452	TR1_activated_17633	openGene2openGene	T1D
immune	Tr1_act	rs11624293	chr14	88006251	rs8005161	ENSG00000140030	ENST00000267549	GPR65	88006051	88006875	TR1_activated_14792	ocr2openGene	AS
immune	Tr1_act	rs9611565	chr22	41381554	rs9607799	ENSG00000100413	ENST00000442616	POLR3H	41381064	41382551	TR1_activated_30869	openGene2openGene	VIT
immune	Tr1_act	rs773125	chr12	56042145	rs1131017	ENSG00000139531	ENST00000266971	SUOX	56041393	56042565	TR1_activated_11079	openGene2openGene	RA
immune	Tr1_act	rs13260060	chr8	70403682	rs71517442	ENSG00000221947	ENST00000520273	XKR9	70401810	70403952	TR1_activated_46044	openGene2openGene	MS
immune	Tr1_act	rs773125	chr12	56042145	rs1131017	ENSG00000139531	ENST00000394115	SUOX	56041393	56042565	TR1_activated_11079	openGene2openGene	RA
immune	Tr1_act	rs7207591	chr17	42276943	rs4029774	ENSG00000126561	ENST00000678903	STAT5A	42275662	42276959	TR1_activated_19760	openGene2openGene	ALG
immune	Tr1_act	rs663743	chr11	64340263	rs663743	ENSG00000133315	ENST00000545464	MACROD1	64339918	64340954	TR1_activated_8446	openGene2openGene	T1D
immune	Tr1_act	rs444210	chr6	166957483	rs2149083	ENSG00000227598	ENST00000444102	ENSG00000227598	166955950	166957572	TR1_activated_42459	openGene2openGene	CRO
immune	Tr1_act	rs9611565	chr22	41381554	rs9607799	ENSG00000100413	ENST00000483837	POLR3H	41381064	41382551	TR1_activated_30869	openGene2openGene	VIT
immune	Tr1_act	rs7130753	chr11	111602364	rs59921976	ENSG00000137713	ENST00000311129	PPP2R1B	111601850	111603175	TR1_activated_9341	openGene2openGene	ALG
immune	Tr1_act	rs7130753	chr11	111602364	rs59921976	ENSG00000137713	ENST00000534500	PPP2R1B	111601850	111603175	TR1_activated_9341	openGene2openGene	ALG
immune	Tr1_act	rs740474	chr5	141636721	rs1421896	ENSG00000164620	ENST00000297164	RELL2	141636258	141637715	TR1_activated_38439	openGene2openGene	ALG
immune	Tr1_act	rs2256814	chr20	63737186	rs1275330	ENSG00000101246	ENST00000618838	ARFRP1	63737127	63737748	TR1_activated_29521	openGene2openGene	MS
immune	Tr1_act	rs12445568	chr16	31033362	rs58726213	ENSG00000103507	ENST00000219794	BCKDK	31032977	31034473	TR1_activated_17749	openGene2openGene	PSO
immune	Tr1_act	rs11246217	chr11	575800	rs34793529	ENSG00000099849	ENST00000528736	RASSF7	575408	576773	TR1_activated_7343	openGene2openGene	SLE
immune	Tr1_act	rs2256814	chr20	63737947	rs914559	ENSG00000197114	ENST00000431125	ZGPAT	63737866	63738181	TR1_activated_29522	openGene2openGene	MS
immune	Tr1_act	rs112006329	chr11	575408	rs56333810	ENSG00000099849	ENST00000531112	RASSF7	575408	576773	TR1_activated_7343	openGene2openGene	SLE
immune	Tr1_act	rs1800693	chr12	6337611	rs1860545	ENSG00000139193	ENST00000266557	CD27	6336380	6337714	TR1_activated_10095	openGene2openGene	MS
immune	Tr1_act	rs2017445	chr12	56041628	rs705704	ENSG00000196465	ENST00000549178	MYL6B	56041393	56042565	TR1_activated_11079	openGene2openGene	VIT
immune	Tr1_act	rs9469899	chr6	34792107	rs6934662	ENSG00000064995	ENST00000693593	TAF11	34791473	34792763	TR1_activated_40219	openGene2openGene	GD
immune	Tr1_act	rs11755393	chr6	34792451	rs7769820	ENSG00000064995	ENST00000686190	TAF11	34791473	34792763	TR1_activated_40219	openGene2openGene	SLE
immune	Tr1_act	rs2017445	chr12	56041628	rs705704	ENSG00000196465	ENST00000552568	MYL6B	56041393	56042565	TR1_activated_11079	openGene2openGene	VIT
immune	Tr1_act	rs2304206	chr19	49665614	rs2304206	ENSG00000126457	ENST00000534676	PRMT1	49665269	49666231	TR1_activated_23903	openGene2openGene	VIT
immune	Tr1_act	rs2017445	chr12	56041720	rs705705	ENSG00000196465	ENST00000696002	MYL6B	56041393	56042565	TR1_activated_11079	openGene2openGene	VIT
immune	Tr1_act	rs12421615	chr11	64285685	rs887314	ENSG00000173264	ENST00000438980	GPR137	64284430	64286296	TR1_activated_8442	openGene2openGene	VIT
immune	Tr1_act	rs112006329	chr11	575800	rs34793529	ENSG00000099849	ENST00000454668	RASSF7	575408	576773	TR1_activated_7343	openGene2openGene	SLE
immune	Tr1_act	rs36016881	chr1	7962137	rs3766606	ENSG00000116288	ENST00000465354	PARK7	7961085	7962223	TR1_activated_194	openGene2openGene	IBD
immune	Tr1_act	rs36016881	chr1	7961913	rs35675666	ENSG00000116288	ENST00000465354	PARK7	7961085	7962223	TR1_activated_194	openGene2openGene	IBD
immune	Tr1_act	rs10876864	chr12	56042145	rs1131017	ENSG00000229117	ENST00000546591	RPL41	56041393	56042565	TR1_activated_11079	openGene2openGene	ALG
immune	Tr1_act	rs9469899	chr6	34792548	rs7752060	ENSG00000064995	ENST00000686190	TAF11	34791473	34792763	TR1_activated_40219	openGene2openGene	GD
immune	Tr1_act	rs2816316	chr1	192575665	rs2984920	ENSG00000116741	ENST00000483295	RGS2	192575368	192576101	TR1_activated_3626	openGene2openGene	CEL
immune	Tr1_act	rs11719975	chr3	18758024	rs3923396	ENSG00000182568	ENST00000487699	SATB1	18757975	18758447	TR1_activated_31535	ocr2openGene	MS
immune	Tr1_act	rs1701704	chr12	56041628	rs705704	ENSG00000123411	ENST00000551701	IKZF4	56041393	56042565	TR1_activated_11079	openGene2openGene	T1D
immune	Tr1_act	rs11719975	chr3	18758024	rs3923396	ENSG00000182568	ENST00000338745	SATB1	18757975	18758447	TR1_activated_31535	ocr2openGene	MS
immune	Tr1_act	rs5743618	chr4	38804841	rs74288437	ENSG00000035928	ENST00000512275	RFC1	38804009	38805289	TR1_activated_34913	openGene2openGene	ALG
immune	Tr1_act	rs11611029	chr12	55974294	rs11171710	ENSG00000170473	ENST00000549939	PYM1	55973490	55974544	TR1_activated_11075	openGene2openGene	HT
immune	Tr1_act	rs11246217	chr11	615011	rs12272434	ENSG00000023191	ENST00000532055	RNH1	614933	616219	TR1_activated_7347	openGene2openGene	SLE
immune	Tr1_act	rs10876864	chr12	56042145	rs1131017	ENSG00000185664	ENST00000548747	PMEL	56041393	56042565	TR1_activated_11079	openGene2openGene	ALG
immune	Tr1_act	rs149010539	chr3	49673997	chr3:49711430	ENSG00000178149	ENST00000313778	DALRD3	49673447	49674831	TR1_activated_32142	openGene2openGene	CRO
immune	Tr1_act	rs28449958	chr16	28880144	rs8055138	ENSG00000178952	ENST00000561644	TUFM	28879585	28880490	TR1_activated_17634	openGene2openGene	IBD
immune	Tr1_act	rs28449958	chr16	28880144	rs8055138	ENSG00000178952	ENST00000565012	TUFM	28879585	28880490	TR1_activated_17634	openGene2openGene	IBD
immune	Tr1_act	rs7723899	chr5	96958225	rs2351010	ENSG00000247121	ENST00000663822	ENSG00000247121	96957265	96958293	TR1_activated_37729	openGene2openGene	CRO
immune	Tr1_act	rs2304206	chr19	49665614	rs2304206	ENSG00000126457	ENST00000527412	PRMT1	49665269	49666231	TR1_activated_23903	openGene2openGene	VIT
immune	Tr1_act	rs12445568	chr16	31033362	rs58726213	ENSG00000167394	ENST00000539836	ZNF668	31032977	31034473	TR1_activated_17749	openGene2openGene	PSO
immune	Tr1_act	rs7187776	chr16	28863226	rs62037367	ENSG00000177548	ENST00000562590	RABEP2	28863005	28864452	TR1_activated_17633	openGene2openGene	T1D
immune	Tr1_act	rs10068717	chr5	142109462	rs6580223	ENSG00000113552	ENST00000505689	GNPDA1	142108350	142109698	TR1_activated_38471	openGene2openGene	ALG
immune	Tr1_act	rs33993564	chr5	150846783	rs11748158	ENSG00000132912	ENST00000424236	DCTN4	150846315	150847550	TR1_activated_38676	openGene2openGene	IBD
immune	Tr1_act	rs9611565	chr22	41381237	rs2234052	ENSG00000100412	ENST00000679320	ACO2	41381064	41382551	TR1_activated_30869	openGene2openGene	VIT
immune	Tr1_act	rs11246217	chr11	615010	rs12290989	ENSG00000023191	ENST00000527485	RNH1	614933	616219	TR1_activated_7347	openGene2openGene	SLE
immune	Tr1_act	rs2066819	chr12	56334216	rs2371494	ENSG00000135517	ENST00000555551	MIP	56333600	56334472	TR1_activated_11102	openGene2openGene	PSO
immune	Tr1_act	rs2066819	chr12	56334353	rs79824801	ENSG00000135517	ENST00000555551	MIP	56333600	56334472	TR1_activated_11102	openGene2openGene	PSO
immune	Tr1_act	rs10883723	chr10	102502871	rs2296590	ENSG00000107862	ENST00000679238	GBF1	102501929	102503095	TR1_activated_6739	openGene2openGene	ALG
immune	Tr1_act	rs1170436	chr16	68539384	rs1170444	ENSG00000168802	ENST00000522091	CHTF8	68538835	68540272	TR1_activated_18165	openGene2openGene	SLE
immune	Tr1_act	rs61759532	chr17	7337072	rs61759532	ENSG00000072778	ENST00000583760	ACADVL	7336272	7337290	TR1_activated_18962	openGene2openGene	T1D
immune	Tr1_act	rs11657987	chr17	78379014	rs4490057	ENSG00000184557	ENST00000330871	SOCS3	78378225	78379152	TR1_activated_20850	openGene2openGene	ECZ
immune	Tr1_act	rs2066819	chr12	56333921	rs80317430	ENSG00000062485	ENST00000546930	CS	56333600	56334472	TR1_activated_11102	openGene2openGene	PSO
immune	Tr1_act	rs10883723	chr10	102502871	rs2296590	ENSG00000269609	ENST00000659211	C10orf95-AS1	102501929	102503095	TR1_activated_6739	openGene2openGene	ALG
immune	Tr1_act	rs9611565	chr22	41381237	rs2234052	ENSG00000100412	ENST00000678394	ACO2	41381064	41382551	TR1_activated_30869	openGene2openGene	VIT
immune	Tr1_act	rs2495365	chr1	2556327	rs2227313	ENSG00000157873	ENST00000496064	TNFRSF14	2555458	2557437	TR1_activated_94	openGene2openGene	UC
immune	Tr1_act	rs34779708	chr10	35149409	rs12761675	ENSG00000095794	ENST00000488328	CREM	35149090	35149977	TR1_activated_5591	openGene2openGene	IBD
immune	Tr1_act	rs34779708	chr10	35149409	rs12761675	ENSG00000095794	ENST00000488741	CREM	35149090	35149977	TR1_activated_5591	openGene2openGene	IBD
immune	Tr1_act	rs7723899	chr5	96957302	rs7716222	ENSG00000247121	ENST00000659319	ENSG00000247121	96957265	96958293	TR1_activated_37729	openGene2openGene	CRO
immune	Tr1_act	rs2495365	chr1	2556327	rs2227313	ENSG00000157873	ENST00000435221	TNFRSF14	2555458	2557437	TR1_activated_94	openGene2openGene	UC
immune	Tr1_act	rs2495365	chr1	2556327	rs2227313	ENSG00000157873	ENST00000451778	TNFRSF14	2555458	2557437	TR1_activated_94	openGene2openGene	UC
immune	Tr1_act	rs13018977	chr2	241316415	rs13006939	ENSG00000115677	ENST00000423693	HDLBP	241314899	241316658	TR1_activated_28242	openGene2openGene	T1D
immune	Tr1_act	rs7723899	chr5	96957302	rs7716222	ENSG00000247121	ENST00000501338	ENSG00000247121	96957265	96958293	TR1_activated_37729	openGene2openGene	CRO
immune	Tr1_act	rs13018977	chr2	241316415	rs13006939	ENSG00000115677	ENST00000413241	HDLBP	241314899	241316658	TR1_activated_28242	openGene2openGene	T1D
immune	Tr1_act	rs9469899	chr6	34792385	rs7769961	ENSG00000124562	ENST00000474635	SNRPC	34791473	34792763	TR1_activated_40219	openGene2openGene	GD
immune	Tr1_act	rs13205210	chr6	34887971	rs1051115	ENSG00000064995	ENST00000693593	TAF11	34887661	34888521	TR1_activated_40222	openGene2openGene	SLE
immune	Tr1_act	rs34840245	chr6	34887971	rs1051115	ENSG00000064995	ENST00000686190	TAF11	34887661	34888521	TR1_activated_40222	openGene2openGene	SLE
immune	Tr1_act	rs13205210	chr6	34887971	rs1051115	ENSG00000064995	ENST00000650109	TAF11	34887661	34888521	TR1_activated_40222	openGene2openGene	SLE
immune	Tr1_act	rs34840245	chr6	34887971	rs1051115	ENSG00000064995	ENST00000687970	TAF11	34887661	34888521	TR1_activated_40222	openGene2openGene	SLE
immune	Tr1_act	rs766751473	chr5	132295159	rs35260072	ENSG00000164405	ENST00000496429	UQCRQ	132293405	132295168	TR1_activated_38163	openGene2openGene	T1D
immune	Tr1_act	rs2066819	chr12	56299736	rs41423244	ENSG00000135473	ENST00000547518	PAN2	56299443	56300658	TR1_activated_11100	openGene2openGene	PSO
immune	Tr1_act	rs2304206	chr19	49665763	rs2304204	ENSG00000204673	ENST00000482622	AKT1S1	49665269	49666231	TR1_activated_23903	openGene2openGene	VIT
immune	Tr1_act	rs694739	chr11	64284975	rs2510066	ENSG00000110011	ENST00000536006	DNAJC4	64284430	64286296	TR1_activated_8442	openGene2openGene	MS
immune	Tr1_act	rs694739	chr11	64285685	rs887314	ENSG00000110011	ENST00000321460	DNAJC4	64284430	64286296	TR1_activated_8442	openGene2openGene	MS
immune	Tr1_act	rs5758343	chr22	41381237	rs2234052	ENSG00000100412	ENST00000678688	ACO2	41381064	41382551	TR1_activated_30869	openGene2openGene	ALG
immune	Tr1_act	rs5758343	chr22	41381909	rs2234059	ENSG00000100412	ENST00000676792	ACO2	41381064	41382551	TR1_activated_30869	openGene2openGene	ALG
immune	Tr1_act	rs10936599	chr3	169764547	rs2293607	ENSG00000136603	ENST00000413427	SKIL	169764289	169765370	TR1_activated_33803	openGene2openGene	CEL
immune	Tr1_act	rs2256814	chr20	63737186	rs1275330	ENSG00000268858	ENST00000601296	ENSG00000268858	63737127	63737748	TR1_activated_29521	openGene2openGene	MS
immune	Tr1_act	rs2256814	chr20	63737253	rs1151623	ENSG00000268858	ENST00000601296	ENSG00000268858	63737127	63737748	TR1_activated_29521	openGene2openGene	MS
immune	Tr1_act	rs2247314	chr6	166956504	rs2247325	ENSG00000286760	ENST00000685896	ENSG00000286760	166955950	166957572	TR1_activated_42459	openGene2openGene	VIT
immune	Tr1_act	rs4899260	chr14	68816658	rs4899261	ENSG00000072121	ENST00000554523	ZFYVE26	68815822	68816988	TR1_activated_14456	ocr2openGene	CEL
immune	Tr1_act	rs78865465	chr12	55974117	rs75639074	ENSG00000258056	ENST00000552576	CD63-AS1	55973490	55974544	TR1_activated_11075	openGene2openGene	T1D
immune	Tr1_act	rs58763752	chr10	32948715	rs66899110	ENSG00000150093	ENST00000488494	ITGB1	32948465	32948789	TR1_activated_5549	ocr2openGene	T1D
immune	Tr1_act	rs231779	chr2	203867991	rs231775	ENSG00000163599	ENST00000696049	CTLA4	203867627	203868031	TR1_activated_27479	openGene2openGene	GD
immune	Tr1_act	rs2495365	chr1	2548544	rs1974044	ENSG00000116151	ENST00000378531	MORN1	2548032	2549204	TR1_activated_93	openGene2openGene	UC
immune	Tr1_act	rs2495365	chr1	2548544	rs1974044	ENSG00000116151	ENST00000378525	MORN1	2548032	2549204	TR1_activated_93	openGene2openGene	UC
immune	Tr1_act	rs11755393	chr6	34792385	rs7769961	ENSG00000124562	ENST00000374018	SNRPC	34791473	34792763	TR1_activated_40219	openGene2openGene	SLE
immune	Tr1_act	rs11755393	chr6	34792177	rs6457791	ENSG00000124562	ENST00000374018	SNRPC	34791473	34792763	TR1_activated_40219	openGene2openGene	SLE
immune	Tr1_act	rs7207591	chr17	42276943	rs4029774	ENSG00000126561	ENST00000590949	STAT5A	42275662	42276959	TR1_activated_19760	openGene2openGene	ALG
immune	Tr1_act	rs2304206	chr19	49677009	rs975484	ENSG00000142546	ENST00000594932	NOSIP	49676352	49677834	TR1_activated_23904	openGene2openGene	VIT
immune	Tr1_act	rs112006329	chr11	615010	rs12290989	ENSG00000185507	ENST00000532788	IRF7	614933	616219	TR1_activated_7347	openGene2openGene	SLE
immune	Tr1_act	rs1048990	chr14	35292469	rs1048990	ENSG00000092020	ENST00000554361	PPP2R3C	35291951	35293073	TR1_activated_13944	openGene2openGene	ALG
immune	Tr1_act	rs36014129	chr6	26199675	rs34961555	ENSG00000276410	ENST00000615966	H2BC3	26198786	26200165	TR1_activated_39805	openGene2openGene	SLE
immune	Tr1_act	rs7679	chr20	45934368	rs1057208	ENSG00000101473	ENST00000461272	ACOT8	45934181	45935665	TR1_activated_29119	openGene2openGene	SLE
immune	Tr1_act	rs7679	chr20	45934368	rs1057208	ENSG00000101473	ENST00000493118	ACOT8	45934181	45935665	TR1_activated_29119	openGene2openGene	SLE
immune	Tr1_act	rs58763752	chr10	32948715	rs66899110	ENSG00000150093	ENST00000678989	ITGB1	32948465	32948789	TR1_activated_5549	ocr2openGene	T1D
immune	Tr1_act	rs58763752	chr10	32957868	rs1187075	ENSG00000150093	ENST00000437302	ITGB1	32957345	32958828	TR1_activated_5550	openGene2openGene	T1D
immune	Tr1_act	rs9611565	chr22	41381909	rs2234059	ENSG00000100403	ENST00000352645	ZC3H7B	41381064	41382551	TR1_activated_30869	openGene2openGene	VIT
immune	Tr1_act	rs5758343	chr22	41381311	rs2234053	ENSG00000100412	ENST00000678269	ACO2	41381064	41382551	TR1_activated_30869	openGene2openGene	ALG
immune	Tr1_act	rs10174949	chr2	8302118	rs10174949	ENSG00000235092	ENST00000453900	ID2-AS1	8301854	8302779	TR1_activated_24272	ocr2openGene	ALG
immune	Tr1_act	rs9611565	chr22	41381879	rs2234058	ENSG00000100403	ENST00000486331	ZC3H7B	41381064	41382551	TR1_activated_30869	openGene2openGene	VIT
immune	Tr1_act	rs10174949	chr2	8302118	rs10174949	ENSG00000235092	ENST00000433592	ID2-AS1	8301854	8302779	TR1_activated_24272	ocr2openGene	ALG
immune	Tr1_act	rs10174949	chr2	8302118	rs10174949	ENSG00000235092	ENST00000687473	ID2-AS1	8301854	8302779	TR1_activated_24272	ocr2openGene	ALG
immune	Tr1_act	rs5758343	chr22	41381879	rs2234058	ENSG00000100412	ENST00000677532	ACO2	41381064	41382551	TR1_activated_30869	openGene2openGene	ALG
immune	Tr1_act	rs5758343	chr22	41381909	rs2234059	ENSG00000100412	ENST00000677532	ACO2	41381064	41382551	TR1_activated_30869	openGene2openGene	ALG
immune	Tr1_act	rs444210	chr6	166957511	rs2769346	ENSG00000227598	ENST00000444102	ENSG00000227598	166955950	166957572	TR1_activated_42459	openGene2openGene	CRO
immune	Tr1_act	rs2104047	chr14	68283210	rs3784099	ENSG00000289626	ENST00000692406	ENSG00000289626	68283066	68284166	TR1_activated_14433	ocr2openGene	ALG
immune	Tr1_act	rs12445568	chr16	31033576	rs12445650	ENSG00000103507	ENST00000287507	BCKDK	31032977	31034473	TR1_activated_17749	openGene2openGene	PSO
immune	Tr1_act	rs1701704	chr12	56080595	rs3741499	ENSG00000135404	ENST00000546939	CD63	56079717	56080693	TR1_activated_11083	openGene2openGene	T1D
immune	Tr1_act	rs2066819	chr12	56267121	rs60542959	ENSG00000135469	ENST00000433805	COQ10A	56266596	56267662	TR1_activated_11099	openGene2openGene	PSO
immune	Tr1_act	rs33993564	chr5	150846512	rs11741515	ENSG00000086589	ENST00000447771	RBM22	150846315	150847550	TR1_activated_38676	openGene2openGene	IBD
immune	Tr1_act	rs1701704	chr12	56041628	rs705704	ENSG00000139613	ENST00000550859	SMARCC2	56041393	56042565	TR1_activated_11079	openGene2openGene	T1D
immune	Tr1_act	rs2066819	chr12	56267121	rs60542959	ENSG00000257727	ENST00000548013	CNPY2	56266596	56267662	TR1_activated_11099	openGene2openGene	PSO
immune	Tr1_act	rs11719975	chr3	18758024	rs3923396	ENSG00000131374	ENST00000414318	TBC1D5	18757975	18758447	TR1_activated_31535	ocr2openGene	MS
immune	Tr1_act	rs1701704	chr12	56041628	rs705704	ENSG00000139613	ENST00000550519	SMARCC2	56041393	56042565	TR1_activated_11079	openGene2openGene	T1D
immune	Tr1_act	rs28449958	chr16	28864161	rs7193733	ENSG00000283845	ENST00000577590	MIR4721	28863005	28864452	TR1_activated_17633	openGene2openGene	IBD
immune	Tr1_act	rs930297	chr17	75412743	rs9914731	ENSG00000125445	ENST00000583407	MRPS7	75412594	75412915	TR1_activated_20685	ocr2openGene	SLE
immune	Tr1_act	rs2066819	chr12	56334353	rs79824801	ENSG00000144785	ENST00000549318	ENSG00000144785	56333600	56334472	TR1_activated_11102	openGene2openGene	PSO
immune	Tr1_act	rs2066819	chr12	56333921	rs80317430	ENSG00000144785	ENST00000547423	ENSG00000144785	56333600	56334472	TR1_activated_11102	openGene2openGene	PSO
immune	Tr1_act	rs12727642	chr1	7961913	rs35675666	ENSG00000232912	ENST00000653698	RERE-AS1	7961085	7962223	TR1_activated_194	openGene2openGene	CEL
immune	Tr1_act	rs27293	chr5	96958225	rs2351010	ENSG00000247121	ENST00000660988	ENSG00000247121	96957265	96958293	TR1_activated_37729	openGene2openGene	JIA
immune	Tr1_act	rs9611565	chr22	41381879	rs2234058	ENSG00000100412	ENST00000678819	ACO2	41381064	41382551	TR1_activated_30869	openGene2openGene	VIT
immune	Tr1_act	rs9926533	chr16	31073073	rs11281612	ENSG00000103496	ENST00000565483	STX4	31072995	31074792	TR1_activated_17751	openGene2openGene	SLE
immune	Tr1_act	rs2066819	chr12	56334353	rs79824801	ENSG00000176422	ENST00000338146	SPRYD4	56333600	56334472	TR1_activated_11102	openGene2openGene	PSO
immune	Tr1_act	rs9611565	chr22	41381909	rs2234059	ENSG00000100412	ENST00000396512	ACO2	41381064	41382551	TR1_activated_30869	openGene2openGene	VIT
immune	Tr1_act	rs2256814	chr20	63739379	rs6122159	ENSG00000273047	ENST00000467211	ENSG00000273047	63739215	63740782	TR1_activated_29523	openGene2openGene	MS
immune	Tr1_act	rs5758343	chr22	41544520	rs28623192	ENSG00000100412	ENST00000678394	ACO2	41543829	41544908	TR1_activated_30882	openGene2openGene	ALG
immune	Tr1_act	rs2017445	chr12	56041720	rs705705	ENSG00000229117	ENST00000501597	RPL41	56041393	56042565	TR1_activated_11079	openGene2openGene	VIT
immune	Tr1_act	rs56750287	chr17	39813896	rs9909593	ENSG00000161405	ENST00000583368	IKZF3	39813429	39814198	TR1_activated_19657	ocr2openGene	T1D
immune	Tr1_act	rs28449958	chr16	28824361	rs138159013	ENSG00000260442	ENST00000561547	ATP2A1-AS1	28822507	28824649	TR1_activated_17630	openGene2openGene	IBD
immune	Tr1_act	rs36016881	chr1	7962137	rs3766606	ENSG00000232912	ENST00000444276	RERE-AS1	7961085	7962223	TR1_activated_194	openGene2openGene	IBD
immune	Tr1_act	rs3778753	chr7	128940626	rs3807306	ENSG00000128604	ENST00000477535	IRF5	128940557	128940817	TR1_activated_44395	openGene2openGene	RA
immune	Tr1_act	rs9469899	chr6	34792104	rs13215181	ENSG00000064995	ENST00000650109	TAF11	34791473	34792763	TR1_activated_40219	openGene2openGene	GD
immune	Tr1_act	rs10883723	chr10	102502871	rs2296590	ENSG00000171206	ENST00000302424	TRIM8	102501929	102503095	TR1_activated_6739	openGene2openGene	ALG
immune	Tr1_act	rs2256814	chr20	63740688	rs1741708	ENSG00000273047	ENST00000476221	ENSG00000273047	63739215	63740782	TR1_activated_29523	openGene2openGene	MS
immune	Tr1_act	rs2304206	chr19	49665763	rs2304204	ENSG00000142541	ENST00000479992	RPL13A	49665269	49666231	TR1_activated_23903	openGene2openGene	VIT
immune	Tr1_act	rs33993564	chr5	150846690	rs33993564	ENSG00000132912	ENST00000517421	DCTN4	150846315	150847550	TR1_activated_38676	openGene2openGene	IBD
immune	Tr1_act	rs5758343	chr22	41381311	rs2234053	ENSG00000100412	ENST00000678394	ACO2	41381064	41382551	TR1_activated_30869	openGene2openGene	ALG
immune	Tr1_act	rs5743618	chr4	38804579	rs5743560	ENSG00000035928	ENST00000349703	RFC1	38804009	38805289	TR1_activated_34913	openGene2openGene	ALG
immune	Tr1_act	rs28449958	chr16	28507775	rs153109	ENSG00000188603	ENST00000567804	CLN3	28507337	28508445	TR1_activated_17625	openGene2openGene	IBD
immune	Tr1_act	rs10883723	chr10	102502871	rs2296590	ENSG00000107862	ENST00000677240	GBF1	102501929	102503095	TR1_activated_6739	openGene2openGene	ALG
immune	Tr1_act	rs740474	chr5	141636721	rs1421896	ENSG00000131504	ENST00000389054	DIAPH1	141636258	141637715	TR1_activated_38439	openGene2openGene	ALG
immune	Tr1_act	rs2066819	chr12	56333921	rs80317430	ENSG00000135517	ENST00000648442	MIP	56333600	56334472	TR1_activated_11102	openGene2openGene	PSO
immune	Tr1_act	rs921650	chr17	39926554	rs12603332	ENSG00000161395	ENST00000582276	PGAP3	39926487	39928070	TR1_activated_19663	openGene2openGene	ALG
immune	Tr1_act	rs740474	chr5	141636721	rs1421896	ENSG00000131504	ENST00000518047	DIAPH1	141636258	141637715	TR1_activated_38439	openGene2openGene	ALG
immune	Tr1_act	rs7187776	chr16	28846324	rs7187776	ENSG00000176953	ENST00000562977	NFATC2IP	28845830	28847164	TR1_activated_17632	openGene2openGene	T1D
immune	Tr1_act	rs7187776	chr16	28880144	rs8055138	ENSG00000177548	ENST00000570030	RABEP2	28879585	28880490	TR1_activated_17634	openGene2openGene	T1D
immune	Tr1_act	rs7187776	chr16	28880144	rs8055138	ENSG00000177548	ENST00000358201	RABEP2	28879585	28880490	TR1_activated_17634	openGene2openGene	T1D
immune	Tr1_act	rs60920700	chr3	119559621	rs16829980	ENSG00000176142	ENST00000468676	TMEM39A	119559519	119560179	TR1_activated_33015	openGene2openGene	VIT
immune	Tr1_act	rs60920700	chr3	119559846	rs41271393	ENSG00000176142	ENST00000461654	TMEM39A	119559519	119560179	TR1_activated_33015	openGene2openGene	VIT
immune	Tr1_act	rs10936599	chr3	169772158	rs3821383	ENSG00000173889	ENST00000467570	PHC3	169772134	169772317	TR1_activated_33805	openGene2openGene	CEL
immune	Tr1_act	rs60920700	chr3	119559621	rs16829980	ENSG00000176142	ENST00000461654	TMEM39A	119559519	119560179	TR1_activated_33015	openGene2openGene	VIT
immune	Tr1_act	rs479844	chr11	65791795	rs10791824	ENSG00000172803	ENST00000308342	SNX32	65791543	65792099	TR1_activated_8537	openGene2openGene	ALG
immune	Tr1_act	rs10936599	chr3	169772158	rs3821383	ENSG00000173889	ENST00000466189	PHC3	169772134	169772317	TR1_activated_33805	openGene2openGene	CEL
immune	Tr1_act	rs5758343	chr22	41381554	rs9607799	ENSG00000100413	ENST00000432789	POLR3H	41381064	41382551	TR1_activated_30869	openGene2openGene	ALG
immune	Tr1_act	rs5758343	chr22	41544367	rs11554327	ENSG00000100412	ENST00000678269	ACO2	41543829	41544908	TR1_activated_30882	openGene2openGene	ALG
immune	Tr1_act	rs2256814	chr20	63737451	rs2236510	ENSG00000203896	ENST00000444951	LIME1	63737127	63737748	TR1_activated_29521	openGene2openGene	MS
immune	Tr1_act	rs33993564	chr5	150846690	rs33993564	ENSG00000086589	ENST00000199814	RBM22	150846315	150847550	TR1_activated_38676	openGene2openGene	IBD
immune	Tr1_act	rs33993564	chr5	150846701	rs61270113	ENSG00000086589	ENST00000199814	RBM22	150846315	150847550	TR1_activated_38676	openGene2openGene	IBD
immune	Tr1_act	rs112006329	chr11	575800	rs34793529	ENSG00000185522	ENST00000486629	LMNTD2	575408	576773	TR1_activated_7343	openGene2openGene	SLE
immune	Tr1_act	rs1048990	chr14	35292469	rs1048990	ENSG00000258790	ENST00000557565	ENSG00000258790	35291951	35293073	TR1_activated_13944	openGene2openGene	ALG
immune	Tr1_act	rs12421615	chr11	64284975	rs2510066	ENSG00000110011	ENST00000321685	DNAJC4	64284430	64286296	TR1_activated_8442	openGene2openGene	VIT
immune	Tr1_act	rs5758343	chr22	41381554	rs9607799	ENSG00000100413	ENST00000431534	POLR3H	41381064	41382551	TR1_activated_30869	openGene2openGene	ALG
immune	Tr1_act	rs12232003	chr12	53180847	rs59218377	ENSG00000123349	ENST00000243040	PFDN5	53179972	53181394	TR1_activated_10971	openGene2openGene	T1D
immune	Tr1_act	rs2017445	chr12	56041628	rs705704	ENSG00000139531	ENST00000266971	SUOX	56041393	56042565	TR1_activated_11079	openGene2openGene	VIT
immune	Tr1_act	rs1170436	chr16	68529060	rs4783562	ENSG00000141076	ENST00000563094	UTP4	68528539	68529066	TR1_activated_18163	openGene2openGene	SLE
immune	Tr1_act	rs5758343	chr22	41448782	rs202657	ENSG00000100412	ENST00000678394	ACO2	41448280	41448787	TR1_activated_30875	openGene2openGene	ALG
immune	Tr1_act	rs2304206	chr19	49665614	rs2304206	ENSG00000126460	ENST00000543867	PRRG2	49665269	49666231	TR1_activated_23903	openGene2openGene	VIT
immune	Tr1_act	rs33993564	chr5	150846730	rs11748151	ENSG00000086589	ENST00000521248	RBM22	150846315	150847550	TR1_activated_38676	openGene2openGene	IBD
immune	Tr1_act	rs13010713	chr2	181197557	rs4666717	ENSG00000234663	ENST00000424655	LINC01934	181197040	181197800	TR1_activated_27085	ocr2openGene	CEL
immune	Tr1_act	rs2236262	chr14	68816213	rs168961	ENSG00000185650	ENST00000557086	ZFP36L1	68815822	68816988	TR1_activated_14456	ocr2openGene	MS
immune	Tr1_act	rs5758343	chr22	41448782	rs202657	ENSG00000100412	ENST00000676714	ACO2	41448280	41448787	TR1_activated_30875	openGene2openGene	ALG
immune	Tr1_act	rs33993564	chr5	150846690	rs33993564	ENSG00000132912	ENST00000519313	DCTN4	150846315	150847550	TR1_activated_38676	openGene2openGene	IBD
immune	Tr1_act	rs33993564	chr5	150846701	rs61270113	ENSG00000132912	ENST00000519313	DCTN4	150846315	150847550	TR1_activated_38676	openGene2openGene	IBD
immune	Tr1_act	rs60920700	chr3	119559610	rs41271391	ENSG00000183833	ENST00000463700	CFAP91	119559519	119560179	TR1_activated_33015	openGene2openGene	VIT
immune	Tr1_act	rs59593577	chr11	95688666	rs56095240	ENSG00000245552	ENST00000534864	ENSG00000245552	95688568	95688780	TR1_activated_9128	ocr2openGene	ALG
immune	Tr1_act	rs7132277	chr12	123364549	rs7485502	ENSG00000111358	ENST00000537695	GTF2H3	123363991	123365969	TR1_activated_12317	openGene2openGene	MS
immune	Tr1_act	rs33993564	chr5	150847337	rs17111376	ENSG00000086589	ENST00000521248	RBM22	150846315	150847550	TR1_activated_38676	openGene2openGene	IBD
immune	Tr1_act	rs33993564	chr5	150847077	rs10051924	ENSG00000132912	ENST00000519313	DCTN4	150846315	150847550	TR1_activated_38676	openGene2openGene	IBD
immune	Tr1_act	rs33993564	chr5	150846862	rs10051804	ENSG00000132912	ENST00000519313	DCTN4	150846315	150847550	TR1_activated_38676	openGene2openGene	IBD
immune	Tr1_act	rs4795397	chr17	39867492	rs4795397	ENSG00000141738	ENST00000394211	GRB7	39866987	39868376	TR1_activated_19661	openGene2openGene	IBD
immune	Tr1_act	rs12946510	chr17	39867492	rs4795397	ENSG00000167258	ENST00000585161	CDK12	39866987	39868376	TR1_activated_19661	openGene2openGene	MS
immune	Tr1_act	rs5758343	chr22	41448782	rs202657	ENSG00000100412	ENST00000216254	ACO2	41448280	41448787	TR1_activated_30875	openGene2openGene	ALG
immune	Tr1_act	rs9611565	chr22	41381909	rs2234059	ENSG00000100412	ENST00000676959	ACO2	41381064	41382551	TR1_activated_30869	openGene2openGene	VIT
immune	Tr1_act	rs9926533	chr16	31074149	rs2303222	ENSG00000167394	ENST00000539836	ZNF668	31072995	31074792	TR1_activated_17751	openGene2openGene	SLE
immune	Tr1_act	rs2017445	chr12	56080595	rs3741499	ENSG00000135404	ENST00000257857	CD63	56079717	56080693	TR1_activated_11083	openGene2openGene	VIT
immune	Tr1_act	rs2910686	chr5	96957302	rs7716222	ENSG00000247121	ENST00000669694	ENSG00000247121	96957265	96958293	TR1_activated_37729	openGene2openGene	PSO
immune	Tr1_act	rs2066819	chr12	56333921	rs80317430	ENSG00000257727	ENST00000551276	CNPY2	56333600	56334472	TR1_activated_11102	openGene2openGene	PSO
immune	Tr1_act	rs11755393	chr6	34792548	rs7752060	ENSG00000124562	ENST00000374018	SNRPC	34791473	34792763	TR1_activated_40219	openGene2openGene	SLE
immune	Tr1_act	rs2256814	chr20	63737186	rs1275330	ENSG00000203896	ENST00000493265	LIME1	63737127	63737748	TR1_activated_29521	openGene2openGene	MS
immune	Tr1_act	rs2256814	chr20	63737451	rs2236510	ENSG00000197114	ENST00000448100	ZGPAT	63737127	63737748	TR1_activated_29521	openGene2openGene	MS
immune	Tr1_act	rs2256814	chr20	63737947	rs914559	ENSG00000197114	ENST00000448100	ZGPAT	63737866	63738181	TR1_activated_29522	openGene2openGene	MS
immune	Tr1_act	rs2256814	chr20	63737186	rs1275330	ENSG00000197114	ENST00000448100	ZGPAT	63737127	63737748	TR1_activated_29521	openGene2openGene	MS
immune	Tr1_act	rs2256814	chr20	63737186	rs1275330	ENSG00000203896	ENST00000489212	LIME1	63737127	63737748	TR1_activated_29521	openGene2openGene	MS
immune	Tr1_act	rs2256814	chr20	63739379	rs6122159	ENSG00000197114	ENST00000355969	ZGPAT	63739215	63740782	TR1_activated_29523	openGene2openGene	MS
immune	Tr1_act	rs12615545	chr2	181197554	rs4667135	ENSG00000115232	ENST00000397033	ITGA4	181197040	181197800	TR1_activated_27085	ocr2openGene	AS
immune	Tr1_act	rs773125	chr12	56042145	rs1131017	ENSG00000257449	ENST00000551846	ENSG00000257449	56041393	56042565	TR1_activated_11079	openGene2openGene	RA
immune	Tr1_act	rs2304206	chr19	49665763	rs2304204	ENSG00000104946	ENST00000221543	TBC1D17	49665269	49666231	TR1_activated_23903	openGene2openGene	VIT
immune	Tr1_act	rs33993564	chr5	150846512	rs11741515	ENSG00000132912	ENST00000521448	DCTN4	150846315	150847550	TR1_activated_38676	openGene2openGene	IBD
immune	Tr1_act	rs2104047	chr14	68285926	rs8008961	ENSG00000185650	ENST00000557022	ZFP36L1	68285433	68285983	TR1_activated_14434	ocr2openGene	ALG
immune	Tr1_act	rs1048990	chr14	35122110	rs28365850	ENSG00000100906	ENST00000553342	NFKBIA	35121666	35122887	TR1_activated_13940	openGene2openGene	ALG
immune	Tr1_act	rs10876864	chr12	56042145	rs1131017	ENSG00000123411	ENST00000547791	IKZF4	56041393	56042565	TR1_activated_11079	openGene2openGene	ALG
immune	Tr1_act	rs2247314	chr6	166956865	rs2757039	ENSG00000286760	ENST00000693543	ENSG00000286760	166955950	166957572	TR1_activated_42459	openGene2openGene	VIT
immune	Tr1_act	rs7130753	chr11	111602364	rs59921976	ENSG00000137713	ENST00000393055	PPP2R1B	111601850	111603175	TR1_activated_9341	openGene2openGene	ALG
immune	Tr1_act	rs10936599	chr3	169772158	rs3821383	ENSG00000239219	ENST00000483289	ENSG00000239219	169772134	169772317	TR1_activated_33805	openGene2openGene	CEL
immune	Tr1_act	rs10936599	chr3	169764547	rs2293607	ENSG00000008952	ENST00000481435	SEC62	169764289	169765370	TR1_activated_33803	openGene2openGene	CEL
immune	Tr1_act	rs28449958	chr16	28864161	rs7193733	ENSG00000177548	ENST00000561803	RABEP2	28863005	28864452	TR1_activated_17633	openGene2openGene	IBD
immune	Tr1_act	rs2256814	chr20	63737253	rs1151623	ENSG00000197114	ENST00000431125	ZGPAT	63737127	63737748	TR1_activated_29521	openGene2openGene	MS
immune	Tr1_act	rs12727642	chr1	7961680	rs17523802	ENSG00000142599	ENST00000460659	RERE	7961085	7962223	TR1_activated_194	openGene2openGene	CEL
immune	Tr1_act	rs1048990	chr14	35122110	rs28365850	ENSG00000198604	ENST00000382422	BAZ1A	35121666	35122887	TR1_activated_13940	openGene2openGene	ALG
immune	Tr1_act	rs773125	chr12	56042145	rs1131017	ENSG00000185664	ENST00000548493	PMEL	56041393	56042565	TR1_activated_11079	openGene2openGene	RA
immune	Tr1_act	rs63406760	chr12	123233754	rs1727332	ENSG00000051825	ENST00000606320	MPHOSPH9	123232754	123234123	TR1_activated_12314	openGene2openGene	ALG
immune	Tr1_act	rs12727642	chr1	7961913	rs35675666	ENSG00000142599	ENST00000492766	RERE	7961085	7962223	TR1_activated_194	openGene2openGene	CEL
immune	Tr1_act	rs2017445	chr12	56041720	rs705705	ENSG00000135414	ENST00000257868	GDF11	56041393	56042565	TR1_activated_11079	openGene2openGene	VIT
immune	Tr1_act	rs33993564	chr5	150846823	rs10058821	ENSG00000132912	ENST00000446090	DCTN4	150846315	150847550	TR1_activated_38676	openGene2openGene	IBD
immune	Tr1_act	rs33993564	chr5	150847077	rs10051924	ENSG00000132912	ENST00000446090	DCTN4	150846315	150847550	TR1_activated_38676	openGene2openGene	IBD
immune	Tr1_act	rs12727642	chr1	7961913	rs35675666	ENSG00000142599	ENST00000465125	RERE	7961085	7962223	TR1_activated_194	openGene2openGene	CEL
immune	Tr1_act	rs1358749	chr1	67171217	rs1358748	ENSG00000142864	ENST00000370995	SERBP1	67170702	67171618	TR1_activated_1748	ocr2openGene	CRO
immune	Tr1_act	rs11755393	chr6	34792548	rs7752060	ENSG00000064999	ENST00000360359	ANKS1A	34791473	34792763	TR1_activated_40219	openGene2openGene	SLE
immune	Tr1_act	rs2790159	chr10	58267855	rs2993833	ENSG00000108064	ENST00000373899	TFAM	58267110	58268430	TR1_activated_5804	openGene2openGene	CRO
immune	Tr1_act	rs12615545	chr2	181197329	rs4233790	ENSG00000115232	ENST00000478440	ITGA4	181197040	181197800	TR1_activated_27085	ocr2openGene	AS
immune	Tr1_act	rs12615545	chr2	181197557	rs4666717	ENSG00000115232	ENST00000478440	ITGA4	181197040	181197800	TR1_activated_27085	ocr2openGene	AS
immune	Tr1_act	rs2066819	chr12	56300477	rs2695789	ENSG00000181852	ENST00000345093	RNF41	56299443	56300658	TR1_activated_11100	openGene2openGene	PSO
immune	Tr1_act	rs2304206	chr19	49665670	rs2304205	ENSG00000142541	ENST00000488946	RPL13A	49665269	49666231	TR1_activated_23903	openGene2openGene	VIT
immune	Tr1_act	rs10175798	chr2	30225478	rs906868	ENSG00000172954	ENST00000478015	LCLAT1	30225072	30225674	TR1_activated_24737	ocr2openGene	RA
immune	Tr1_act	rs10175798	chr2	30225478	rs906868	ENSG00000172954	ENST00000309052	LCLAT1	30225072	30225674	TR1_activated_24737	ocr2openGene	RA
immune	Tr1_act	rs773125	chr12	56042145	rs1131017	ENSG00000123374	ENST00000556656	CDK2	56041393	56042565	TR1_activated_11079	openGene2openGene	RA
immune	Tr1_act	rs61759532	chr17	7337072	rs61759532	ENSG00000233223	ENST00000573187	ENSG00000233223	7336272	7337290	TR1_activated_18962	openGene2openGene	T1D
immune	Tr1_act	rs79157249	chr11	118926294	rs73575428	ENSG00000110367	ENST00000534980	DDX6	118925741	118926634	TR1_activated_9548	openGene2openGene	CRO
immune	Tr1_act	rs9469899	chr6	34792177	rs6457791	ENSG00000064995	ENST00000650109	TAF11	34791473	34792763	TR1_activated_40219	openGene2openGene	GD
immune	Tr1_act	rs2304206	chr19	49665614	rs2304206	ENSG00000142541	ENST00000676556	RPL13A	49665269	49666231	TR1_activated_23903	openGene2openGene	VIT
immune	Tr1_act	rs5758343	chr22	41381554	rs9607799	ENSG00000100412	ENST00000678394	ACO2	41381064	41382551	TR1_activated_30869	openGene2openGene	ALG
immune	Tr1_act	rs28449958	chr16	28835519	rs56404918	ENSG00000178952	ENST00000569217	TUFM	28835317	28835744	TR1_activated_17631	openGene2openGene	IBD
immune	Tr1_act	rs28449958	chr16	28507775	rs153109	ENSG00000188603	ENST00000637107	CLN3	28507337	28508445	TR1_activated_17625	openGene2openGene	IBD
immune	Tr1_act	rs28449958	chr16	28880144	rs8055138	ENSG00000168488	ENST00000325215	ATXN2L	28879585	28880490	TR1_activated_17634	openGene2openGene	IBD
immune	Tr1_act	rs12946510	chr17	39867492	rs4795397	ENSG00000141738	ENST00000485182	GRB7	39866987	39868376	TR1_activated_19661	openGene2openGene	MS
immune	Tr1_act	rs61759532	chr17	7337072	rs61759532	ENSG00000181885	ENST00000360325	CLDN7	7336272	7337290	TR1_activated_18962	openGene2openGene	T1D
immune	Tr1_act	rs10883723	chr10	102502871	rs2296590	ENSG00000171206	ENST00000646349	TRIM8	102501929	102503095	TR1_activated_6739	openGene2openGene	ALG
immune	Tr1_act	rs61759532	chr17	7337072	rs61759532	ENSG00000181885	ENST00000538261	CLDN7	7336272	7337290	TR1_activated_18962	openGene2openGene	T1D
immune	Tr1_act	rs10760123	chr9	120893051	rs6478486	ENSG00000119403	ENST00000439674	PHF19	120892567	120893197	TR1_activated_48651	ocr2openGene	ALG
immune	Tr1_act	rs28449958	chr16	28880144	rs8055138	ENSG00000178188	ENST00000684370	SH2B1	28879585	28880490	TR1_activated_17634	openGene2openGene	IBD
immune	Tr1_act	rs1359062	chr1	192575665	rs2984920	ENSG00000116741	ENST00000483295	RGS2	192575368	192576101	TR1_activated_3626	openGene2openGene	MS
immune	Tr1_act	rs28449958	chr16	28507775	rs153109	ENSG00000188603	ENST00000563874	CLN3	28507337	28508445	TR1_activated_17625	openGene2openGene	IBD
immune	Tr1_act	rs12445568	chr16	31033576	rs12445650	ENSG00000167394	ENST00000442862	ZNF668	31032977	31034473	TR1_activated_17749	openGene2openGene	PSO
immune	Tr1_act	rs1359062	chr1	192575969	rs7535818	ENSG00000116741	ENST00000464302	RGS2	192575368	192576101	TR1_activated_3626	openGene2openGene	MS
immune	Tr1_act	rs2066819	chr12	56333921	rs80317430	ENSG00000111602	ENST00000229201	TIMELESS	56333600	56334472	TR1_activated_11102	openGene2openGene	PSO
immune	Tr1_act	rs2066819	chr12	56334353	rs79824801	ENSG00000111602	ENST00000553532	TIMELESS	56333600	56334472	TR1_activated_11102	openGene2openGene	PSO
immune	Tr1_act	rs28449958	chr16	28507775	rs153109	ENSG00000188603	ENST00000565140	CLN3	28507337	28508445	TR1_activated_17625	openGene2openGene	IBD
immune	Tr1_act	rs28449958	chr16	28507775	rs153109	ENSG00000188603	ENST00000636355	CLN3	28507337	28508445	TR1_activated_17625	openGene2openGene	IBD
immune	Tr1_act	rs12445568	chr16	31033576	rs12445650	ENSG00000167394	ENST00000564456	ZNF668	31032977	31034473	TR1_activated_17749	openGene2openGene	PSO
immune	Tr1_act	rs1048990	chr14	35122110	rs28365850	ENSG00000258704	ENST00000693259	SRP54-AS1	35121666	35122887	TR1_activated_13940	openGene2openGene	ALG
immune	Tr1_act	rs3883338	chr17	42387807	rs3736164	ENSG00000168259	ENST00000588641	DNAJC7	42387756	42389306	TR1_activated_19768	openGene2openGene	IBD
immune	Tr1_act	rs1048990	chr14	35122110	rs28365850	ENSG00000258704	ENST00000693002	SRP54-AS1	35121666	35122887	TR1_activated_13940	openGene2openGene	ALG
immune	Tr1_act	rs3883338	chr17	42387807	rs3736164	ENSG00000168259	ENST00000674233	DNAJC7	42387756	42389306	TR1_activated_19768	openGene2openGene	IBD
immune	Tr1_act	rs5758343	chr22	41381237	rs2234052	ENSG00000100401	ENST00000405486	RANGAP1	41381064	41382551	TR1_activated_30869	openGene2openGene	ALG
immune	Tr1_act	rs7423529	chr2	191114633	rs4073699	ENSG00000138378	ENST00000392320	STAT4	191114427	191114916	TR1_activated_27216	ocr2openGene	T1D
immune	Tr1_act	rs3883338	chr17	42387807	rs3736164	ENSG00000168259	ENST00000674411	DNAJC7	42387756	42389306	TR1_activated_19768	openGene2openGene	IBD
immune	Tr1_act	rs3197999	chr3	50350442	rs73082914	ENSG00000088543	ENST00000485902	C3orf18	50350426	50351429	TR1_activated_32178	openGene2openGene	IBD
immune	Tr1_act	rs10760123	chr9	120929191	rs1930786	ENSG00000119403	ENST00000456291	PHF19	120928379	120929387	TR1_activated_48658	openGene2openGene	ALG
immune	Tr1_act	rs1048990	chr14	35122110	rs28365850	ENSG00000258704	ENST00000689842	SRP54-AS1	35121666	35122887	TR1_activated_13940	openGene2openGene	ALG
immune	Tr1_act	rs60131261	chr6	30061023	rs9295829	ENSG00000204623	ENST00000376797	ZNRD1ASP	30060674	30061975	TR1_activated_39967	openGene2openGene	VIT
immune	Tr1_act	rs9611565	chr22	41381237	rs2234052	ENSG00000100401	ENST00000405486	RANGAP1	41381064	41382551	TR1_activated_30869	openGene2openGene	VIT
immune	Tr1_act	rs59716545	chr17	39867492	rs4795397	ENSG00000141738	ENST00000578702	GRB7	39866987	39868376	TR1_activated_19661	openGene2openGene	RA
immune	Tr1_act	rs1170436	chr16	68539392	rs1170443	ENSG00000286140	ENST00000306585	DERPC	68538835	68540272	TR1_activated_18165	openGene2openGene	SLE
immune	Tr1_act	rs7668577	chr4	26088753	rs7441808	ENSG00000168214	ENST00000681679	RBPJ	26088322	26088986	TR1_activated_34793	ocr2openGene	T1D
immune	Tr1_act	rs10936599	chr3	169772158	rs3821383	ENSG00000188306	ENST00000340806	LRRIQ4	169772134	169772317	TR1_activated_33805	openGene2openGene	CEL
immune	Tr1_act	rs11154801	chr6	135497759	rs13197384	ENSG00000171408	ENST00000308191	PDE7B	135497298	135498593	TR1_activated_41718	openGene2openGene	MS
immune	Tr1_act	rs367569	chr16	11255821	rs243332	ENSG00000182108	ENST00000469379	DEXI	11254873	11256736	TR1_activated_17305	openGene2openGene	PSO
immune	Tr1_act	rs2816316	chr1	192575969	rs7535818	ENSG00000236069	ENST00000457321	ENSG00000236069	192575368	192576101	TR1_activated_3626	openGene2openGene	CEL
immune	Tr1_act	rs3883338	chr17	42387807	rs3736164	ENSG00000168259	ENST00000590847	DNAJC7	42387756	42389306	TR1_activated_19768	openGene2openGene	IBD
immune	Tr1_act	rs2304206	chr19	49665614	rs2304206	ENSG00000090554	ENST00000595510	FLT3LG	49665269	49666231	TR1_activated_23903	openGene2openGene	VIT
immune	Tr1_act	rs1170436	chr16	68528912	rs4783653	ENSG00000286140	ENST00000519520	DERPC	68528539	68529066	TR1_activated_18163	openGene2openGene	SLE
immune	Tr1_act	rs5758343	chr22	41381909	rs2234059	ENSG00000100413	ENST00000483837	POLR3H	41381064	41382551	TR1_activated_30869	openGene2openGene	ALG
immune	Tr1_act	rs773125	chr12	56042145	rs1131017	ENSG00000139613	ENST00000550150	SMARCC2	56041393	56042565	TR1_activated_11079	openGene2openGene	RA
immune	Tr1_act	rs773125	chr12	56042145	rs1131017	ENSG00000139613	ENST00000547356	SMARCC2	56041393	56042565	TR1_activated_11079	openGene2openGene	RA
immune	Tr1_act	rs5758343	chr22	41448782	rs202657	ENSG00000100412	ENST00000677532	ACO2	41448280	41448787	TR1_activated_30875	openGene2openGene	ALG
immune	Tr1_act	rs5758343	chr22	41448782	rs202657	ENSG00000100412	ENST00000679264	ACO2	41448280	41448787	TR1_activated_30875	openGene2openGene	ALG
immune	Tr1_act	rs5758343	chr22	41448782	rs202657	ENSG00000100412	ENST00000677698	ACO2	41448280	41448787	TR1_activated_30875	openGene2openGene	ALG
immune	Tr1_act	rs33993564	chr5	150846862	rs10051804	ENSG00000132912	ENST00000518015	DCTN4	150846315	150847550	TR1_activated_38676	openGene2openGene	IBD
immune	Tr1_act	rs7187776	chr16	28864161	rs7193733	ENSG00000178952	ENST00000569217	TUFM	28863005	28864452	TR1_activated_17633	openGene2openGene	T1D
immune	Tr1_act	rs10876864	chr12	56042145	rs1131017	ENSG00000139641	ENST00000551790	ESYT1	56041393	56042565	TR1_activated_11079	openGene2openGene	ALG
immune	Tr1_act	rs41286801	chr1	92485653	rs6689470	ENSG00000122484	ENST00000484158	RPAP2	92484544	92486686	TR1_activated_2034	openGene2openGene	MS
immune	Tr1_act	rs2495365	chr1	2547072	rs2477678	ENSG00000116151	ENST00000378531	MORN1	2546001	2547933	TR1_activated_92	openGene2openGene	UC
immune	Tr1_act	rs63406760	chr12	122966218	rs4148856	ENSG00000256152	ENST00000537827	ENSG00000256152	122966039	122966902	TR1_activated_12302	openGene2openGene	ALG
immune	Tr1_act	rs7132277	chr12	123364549	rs7485502	ENSG00000111361	ENST00000534960	EIF2B1	123363991	123365969	TR1_activated_12317	openGene2openGene	MS
immune	Tr1_act	rs36014129	chr6	26189128	rs13204572	ENSG00000274290	ENST00000614097	H2BC6	26188365	26189364	TR1_activated_39802	openGene2openGene	SLE
immune	Tr1_act	rs444210	chr6	166957500	rs2149084	ENSG00000285730	ENST00000649589	ENSG00000285730	166955950	166957572	TR1_activated_42459	openGene2openGene	CRO
immune	Tr1_act	rs36014129	chr6	26199675	rs34961555	ENSG00000274290	ENST00000614097	H2BC6	26198786	26200165	TR1_activated_39805	openGene2openGene	SLE
immune	Tr1_act	rs7187776	chr16	28863801	rs7198606	ENSG00000178952	ENST00000565012	TUFM	28863005	28864452	TR1_activated_17633	openGene2openGene	T1D
immune	Tr1_act	rs7536201	chr1	24966865	rs4265380	ENSG00000020633	ENST00000338888	RUNX3	24966757	24966960	TR1_activated_666	openGene2openGene	PSO
immune	Tr1_act	rs36014129	chr6	26189128	rs13204572	ENSG00000124575	ENST00000244534	H1-3	26188365	26189364	TR1_activated_39802	openGene2openGene	SLE
immune	Tr1_act	rs773125	chr12	56042145	rs1131017	ENSG00000139531	ENST00000552363	SUOX	56041393	56042565	TR1_activated_11079	openGene2openGene	RA
immune	Tr1_act	rs13260060	chr8	70403682	rs71517442	ENSG00000221947	ENST00000520092	XKR9	70401810	70403952	TR1_activated_46044	openGene2openGene	MS
immune	Tr1_act	rs41263646	chr1	183590706	rs12091406	ENSG00000116698	ENST00000419169	SMG7	183590269	183590893	TR1_activated_3531	openGene2openGene	SLE
immune	Tr1_act	rs2066819	chr12	56334216	rs2371494	ENSG00000257303	ENST00000549860	CNPY2-AS1	56333600	56334472	TR1_activated_11102	openGene2openGene	PSO
immune	Tr1_act	rs11246217	chr11	575408	rs56333810	ENSG00000099849	ENST00000397583	RASSF7	575408	576773	TR1_activated_7343	openGene2openGene	SLE
immune	Tr1_act	rs7187776	chr16	28835519	rs56404918	ENSG00000178952	ENST00000569217	TUFM	28835317	28835744	TR1_activated_17631	openGene2openGene	T1D
immune	Tr1_act	rs112006329	chr11	575800	rs34793529	ENSG00000099849	ENST00000397582	RASSF7	575408	576773	TR1_activated_7343	openGene2openGene	SLE
immune	Tr1_act	rs2104047	chr14	68283210	rs3784099	ENSG00000185650	ENST00000557022	ZFP36L1	68283066	68284166	TR1_activated_14433	ocr2openGene	ALG
immune	Tr1_act	rs444210	chr6	166956409	rs1044059	ENSG00000227598	ENST00000444102	ENSG00000227598	166955950	166957572	TR1_activated_42459	openGene2openGene	CRO
immune	Tr1_act	rs112006329	chr11	575408	rs56333810	ENSG00000099849	ENST00000397583	RASSF7	575408	576773	TR1_activated_7343	openGene2openGene	SLE
immune	Tr1_act	rs36016881	chr1	7961850	rs200968609	ENSG00000116288	ENST00000460192	PARK7	7961085	7962223	TR1_activated_194	openGene2openGene	IBD
immune	Tr1_act	rs4690229	chr4	973551	rs113075206	ENSG00000127419	ENST00000622959	TMEM175	972730	974329	TR1_activated_34420	openGene2openGene	SLE
immune	Tr1_act	rs740474	chr5	141636721	rs1421896	ENSG00000164620	ENST00000444782	RELL2	141636258	141637715	TR1_activated_38439	openGene2openGene	ALG
immune	Tr1_act	rs12445568	chr16	31033576	rs12445650	ENSG00000103507	ENST00000561755	BCKDK	31032977	31034473	TR1_activated_17749	openGene2openGene	PSO
immune	Tr1_act	rs12445568	chr16	31033362	rs58726213	ENSG00000103507	ENST00000561755	BCKDK	31032977	31034473	TR1_activated_17749	openGene2openGene	PSO
immune	Tr1_act	rs78865465	chr12	55974117	rs75639074	ENSG00000135404	ENST00000546457	CD63	55973490	55974544	TR1_activated_11075	openGene2openGene	T1D
immune	Tr1_act	rs1701704	chr12	56080595	rs3741499	ENSG00000135404	ENST00000550776	CD63	56079717	56080693	TR1_activated_11083	openGene2openGene	T1D
immune	Tr1_act	rs12445568	chr16	31033362	rs58726213	ENSG00000103507	ENST00000567676	BCKDK	31032977	31034473	TR1_activated_17749	openGene2openGene	PSO
immune	Tr1_act	rs78865465	chr12	55974117	rs75639074	ENSG00000135404	ENST00000549117	CD63	55973490	55974544	TR1_activated_11075	openGene2openGene	T1D
immune	Tr1_act	rs9469899	chr6	34792104	rs13215181	ENSG00000064995	ENST00000693593	TAF11	34791473	34792763	TR1_activated_40219	openGene2openGene	GD
immune	Tr1_act	rs1463485	chr17	75855710	rs1463485	ENSG00000132481	ENST00000586495	TRIM47	75854931	75856272	TR1_activated_20712	openGene2openGene	SLE
immune	Tr1_act	rs2304206	chr19	49677009	rs975484	ENSG00000126456	ENST00000596756	IRF3	49676352	49677834	TR1_activated_23904	openGene2openGene	VIT
immune	Tr1_act	rs11755393	chr6	34792385	rs7769961	ENSG00000064995	ENST00000686190	TAF11	34791473	34792763	TR1_activated_40219	openGene2openGene	SLE
immune	Tr1_act	rs663743	chr11	64284975	rs2510066	ENSG00000110011	ENST00000542376	DNAJC4	64284430	64286296	TR1_activated_8442	openGene2openGene	T1D
immune	Tr1_act	rs663743	chr11	64285685	rs887314	ENSG00000110011	ENST00000537109	DNAJC4	64284430	64286296	TR1_activated_8442	openGene2openGene	T1D
immune	Tr1_act	rs663743	chr11	64284975	rs2510066	ENSG00000173264	ENST00000546201	GPR137	64284430	64286296	TR1_activated_8442	openGene2openGene	T1D
immune	Tr1_act	rs663743	chr11	64285685	rs887314	ENSG00000110011	ENST00000535246	DNAJC4	64284430	64286296	TR1_activated_8442	openGene2openGene	T1D
immune	Tr1_act	rs79157249	chr11	118926294	rs73575428	ENSG00000110367	ENST00000526070	DDX6	118925741	118926634	TR1_activated_9548	openGene2openGene	CRO
immune	Tr1_act	rs9469899	chr6	34792104	rs13215181	ENSG00000064995	ENST00000686190	TAF11	34791473	34792763	TR1_activated_40219	openGene2openGene	GD
immune	Tr1_act	rs663743	chr11	64285685	rs887314	ENSG00000173264	ENST00000538032	GPR137	64284430	64286296	TR1_activated_8442	openGene2openGene	T1D
immune	Tr1_act	rs9469899	chr6	34792107	rs6934662	ENSG00000064995	ENST00000688059	TAF11	34791473	34792763	TR1_activated_40219	openGene2openGene	GD
immune	Tr1_act	rs663743	chr11	64284975	rs2510066	ENSG00000149782	ENST00000279230	PLCB3	64284430	64286296	TR1_activated_8442	openGene2openGene	T1D
immune	Tr1_act	rs33993564	chr5	150846701	rs61270113	ENSG00000132912	ENST00000627368	DCTN4	150846315	150847550	TR1_activated_38676	openGene2openGene	IBD
immune	Tr1_act	rs10883723	chr10	102502871	rs2296590	ENSG00000166197	ENST00000476468	NOLC1	102501929	102503095	TR1_activated_6739	openGene2openGene	ALG
immune	Tr1_act	rs36016881	chr1	7961680	rs17523802	ENSG00000232912	ENST00000653698	RERE-AS1	7961085	7962223	TR1_activated_194	openGene2openGene	IBD
immune	Tr1_act	rs5743618	chr4	38804398	rs5743563	ENSG00000035928	ENST00000503784	RFC1	38804009	38805289	TR1_activated_34913	openGene2openGene	ALG
immune	Tr1_act	rs33993564	chr5	150846598	rs112483869	ENSG00000132912	ENST00000517421	DCTN4	150846315	150847550	TR1_activated_38676	openGene2openGene	IBD
immune	Tr1_act	rs149010539	chr3	49673997	chr3:49711430	ENSG00000178149	ENST00000440857	DALRD3	49673447	49674831	TR1_activated_32142	openGene2openGene	CRO
immune	Tr1_act	rs33993564	chr5	150846701	rs61270113	ENSG00000132912	ENST00000517421	DCTN4	150846315	150847550	TR1_activated_38676	openGene2openGene	IBD
immune	Tr1_act	rs10876864	chr12	56042145	rs1131017	ENSG00000185664	ENST00000549430	PMEL	56041393	56042565	TR1_activated_11079	openGene2openGene	ALG
immune	Tr1_act	rs930297	chr17	75412743	rs9914731	ENSG00000125447	ENST00000538886	GGA3	75412594	75412915	TR1_activated_20685	ocr2openGene	SLE
immune	Tr1_act	rs12445568	chr16	31033362	rs58726213	ENSG00000167394	ENST00000426488	ZNF668	31032977	31034473	TR1_activated_17749	openGene2openGene	PSO
immune	Tr1_act	rs740474	chr5	141636721	rs1421896	ENSG00000131504	ENST00000647433	DIAPH1	141636258	141637715	TR1_activated_38439	openGene2openGene	ALG
immune	Tr1_act	rs1036207	chr5	142109462	rs6580223	ENSG00000113552	ENST00000504424	GNPDA1	142108350	142109698	TR1_activated_38471	openGene2openGene	MS
immune	Tr1_act	rs33993564	chr5	150846730	rs11748151	ENSG00000132912	ENST00000424236	DCTN4	150846315	150847550	TR1_activated_38676	openGene2openGene	IBD
immune	Tr1_act	rs12946510	chr17	39867492	rs4795397	ENSG00000141738	ENST00000309156	GRB7	39866987	39868376	TR1_activated_19661	openGene2openGene	MS
immune	Tr1_act	rs12946510	chr17	39868373	rs11557466	ENSG00000141738	ENST00000485182	GRB7	39866987	39868376	TR1_activated_19661	openGene2openGene	MS
immune	Tr1_act	rs2066819	chr12	56334216	rs2371494	ENSG00000062485	ENST00000552222	CS	56333600	56334472	TR1_activated_11102	openGene2openGene	PSO
immune	Tr1_act	rs1170436	chr16	68539392	rs1170443	ENSG00000168802	ENST00000522497	CHTF8	68538835	68540272	TR1_activated_18165	openGene2openGene	SLE
immune	Tr1_act	rs3778753	chr7	128940626	rs3807306	ENSG00000128604	ENST00000652142	IRF5	128940557	128940817	TR1_activated_44395	openGene2openGene	RA
immune	Tr1_act	rs11246217	chr11	615010	rs12290989	ENSG00000023191	ENST00000397614	RNH1	614933	616219	TR1_activated_7347	openGene2openGene	SLE
immune	Tr1_act	rs9611565	chr22	41381879	rs2234058	ENSG00000100412	ENST00000678394	ACO2	41381064	41382551	TR1_activated_30869	openGene2openGene	VIT
immune	Tr1_act	rs13018977	chr2	241316415	rs13006939	ENSG00000115677	ENST00000462130	HDLBP	241314899	241316658	TR1_activated_28242	openGene2openGene	T1D
immune	Tr1_act	rs2495365	chr1	2556327	rs2227313	ENSG00000157873	ENST00000434817	TNFRSF14	2555458	2557437	TR1_activated_94	openGene2openGene	UC
immune	Tr1_act	rs13018977	chr2	241316415	rs13006939	ENSG00000115677	ENST00000441124	HDLBP	241314899	241316658	TR1_activated_28242	openGene2openGene	T1D
immune	Tr1_act	rs11246217	chr11	615010	rs12290989	ENSG00000185507	ENST00000527160	IRF7	614933	616219	TR1_activated_7347	openGene2openGene	SLE
immune	Tr1_act	rs11624293	chr14	88030463	rs73314714	ENSG00000259998	ENST00000563140	ENSG00000259998	88030098	88030616	TR1_activated_14796	ocr2openGene	AS
immune	Tr1_act	rs694739	chr11	64285685	rs887314	ENSG00000173264	ENST00000535675	GPR137	64284430	64286296	TR1_activated_8442	openGene2openGene	MS
immune	Tr1_act	rs11933540	chr4	26088753	rs7441808	ENSG00000168214	ENST00000507561	RBPJ	26088322	26088986	TR1_activated_34793	ocr2openGene	RA
immune	Tr1_act	rs11154801	chr6	135497759	rs13197384	ENSG00000029363	ENST00000534269	BCLAF1	135497298	135498593	TR1_activated_41718	openGene2openGene	MS
immune	Tr1_act	rs12421615	chr11	64284975	rs2510066	ENSG00000002330	ENST00000544271	BAD	64284430	64286296	TR1_activated_8442	openGene2openGene	VIT
immune	Tr1_act	rs2910686	chr5	96957302	rs7716222	ENSG00000247121	ENST00000665723	ENSG00000247121	96957265	96958293	TR1_activated_37729	openGene2openGene	PSO
immune	Tr1_act	rs34840245	chr6	34887971	rs1051115	ENSG00000064995	ENST00000688059	TAF11	34887661	34888521	TR1_activated_40222	openGene2openGene	SLE
immune	Tr1_act	rs13205210	chr6	34887971	rs1051115	ENSG00000064995	ENST00000687970	TAF11	34887661	34888521	TR1_activated_40222	openGene2openGene	SLE
immune	Tr1_act	rs2066819	chr12	56334216	rs2371494	ENSG00000062485	ENST00000550734	CS	56333600	56334472	TR1_activated_11102	openGene2openGene	PSO
immune	Tr1_act	rs6880778	chr5	40410833	rs6451493	ENSG00000171522	ENST00000302472	PTGER4	40410161	40410980	TR1_activated_36928	openGene2openGene	MS
immune	Tr1_act	rs2017445	chr12	56041628	rs705704	ENSG00000123374	ENST00000555408	CDK2	56041393	56042565	TR1_activated_11079	openGene2openGene	VIT
immune	Tr1_act	rs3197999	chr3	50350442	rs73082914	ENSG00000114395	ENST00000425346	CYB561D2	50350426	50351429	TR1_activated_32178	openGene2openGene	IBD
immune	Tr1_act	rs3197999	chr3	50350442	rs73082914	ENSG00000114395	ENST00000418577	CYB561D2	50350426	50351429	TR1_activated_32178	openGene2openGene	IBD
immune	Tr1_act	rs112006329	chr11	615010	rs12290989	ENSG00000185507	ENST00000649187	IRF7	614933	616219	TR1_activated_7347	openGene2openGene	SLE
immune	Tr1_act	rs12727642	chr1	7961680	rs17523802	ENSG00000116288	ENST00000465354	PARK7	7961085	7962223	TR1_activated_194	openGene2openGene	CEL
immune	Tr1_act	rs2066819	chr12	56300477	rs2695789	ENSG00000110944	ENST00000622119	IL23A	56299443	56300658	TR1_activated_11100	openGene2openGene	PSO
immune	Tr1_act	rs2066819	chr12	56300477	rs2695789	ENSG00000110944	ENST00000619177	IL23A	56299443	56300658	TR1_activated_11100	openGene2openGene	PSO
immune	Tr1_act	rs10876864	chr12	56042145	rs1131017	ENSG00000170515	ENST00000552766	PA2G4	56041393	56042565	TR1_activated_11079	openGene2openGene	ALG
immune	Tr1_act	rs444210	chr6	166957511	rs2769346	ENSG00000286760	ENST00000685549	ENSG00000286760	166955950	166957572	TR1_activated_42459	openGene2openGene	CRO
immune	Tr1_act	rs5758343	chr22	41381879	rs2234058	ENSG00000100413	ENST00000396504	POLR3H	41381064	41382551	TR1_activated_30869	openGene2openGene	ALG
immune	Tr1_act	rs2495365	chr1	2547072	rs2477678	ENSG00000116151	ENST00000378525	MORN1	2546001	2547933	TR1_activated_92	openGene2openGene	UC
immune	Tr1_act	rs4690229	chr4	973551	rs113075206	ENSG00000127419	ENST00000264771	TMEM175	972730	974329	TR1_activated_34420	openGene2openGene	SLE
immune	Tr1_act	rs10876864	chr12	56042145	rs1131017	ENSG00000139641	ENST00000394048	ESYT1	56041393	56042565	TR1_activated_11079	openGene2openGene	ALG
immune	Tr1_act	rs2066819	chr12	56333921	rs80317430	ENSG00000257727	ENST00000546388	CNPY2	56333600	56334472	TR1_activated_11102	openGene2openGene	PSO
immune	Tr1_act	rs2304206	chr19	49677009	rs975484	ENSG00000142546	ENST00000598820	NOSIP	49676352	49677834	TR1_activated_23904	openGene2openGene	VIT
immune	Tr1_act	rs1048990	chr14	35292469	rs1048990	ENSG00000092020	ENST00000555726	PPP2R3C	35291951	35293073	TR1_activated_13944	openGene2openGene	ALG
immune	Tr1_act	rs2304206	chr19	49665763	rs2304204	ENSG00000142546	ENST00000339093	NOSIP	49665269	49666231	TR1_activated_23903	openGene2openGene	VIT
immune	Tr1_act	rs2304206	chr19	49665670	rs2304205	ENSG00000142546	ENST00000599537	NOSIP	49665269	49666231	TR1_activated_23903	openGene2openGene	VIT
immune	Tr1_act	rs2910686	chr5	96958112	rs1363974	ENSG00000247121	ENST00000501338	ENSG00000247121	96957265	96958293	TR1_activated_37729	openGene2openGene	PSO
immune	Tr1_act	rs11246217	chr11	615010	rs12290989	ENSG00000185507	ENST00000330243	IRF7	614933	616219	TR1_activated_7347	openGene2openGene	SLE
immune	Tr1_act	rs2495365	chr1	2556327	rs2227313	ENSG00000238164	ENST00000443892	TNFRSF14-AS1	2555458	2557437	TR1_activated_94	openGene2openGene	UC
immune	Tr1_act	rs2017445	chr12	56041720	rs705705	ENSG00000139645	ENST00000681390	ANKRD52	56041393	56042565	TR1_activated_11079	openGene2openGene	VIT
immune	Tr1_act	rs36014129	chr6	26199675	rs34961555	ENSG00000168298	ENST00000304218	H1-4	26198786	26200165	TR1_activated_39805	openGene2openGene	SLE
immune	Tr1_act	rs13010713	chr2	181197113	rs4666715	ENSG00000115232	ENST00000484404	ITGA4	181197040	181197800	TR1_activated_27085	ocr2openGene	CEL
immune	Tr1_act	rs7187776	chr16	28863883	rs11864750	ENSG00000177548	ENST00000564579	RABEP2	28863005	28864452	TR1_activated_17633	openGene2openGene	T1D
immune	Tr1_act	rs36014129	chr6	26199675	rs34961555	ENSG00000180573	ENST00000602637	H2AC6	26198786	26200165	TR1_activated_39805	openGene2openGene	SLE
immune	Tr1_act	rs5758343	chr22	41381879	rs2234058	ENSG00000100412	ENST00000679264	ACO2	41381064	41382551	TR1_activated_30869	openGene2openGene	ALG
immune	Tr1_act	rs1217382	chr1	113905292	rs971173	ENSG00000134262	ENST00000256658	AP4B1	113904388	113905803	TR1_activated_2417	openGene2openGene	CRO
immune	Tr1_act	rs28449958	chr16	28863883	rs11864750	ENSG00000283845	ENST00000577590	MIR4721	28863005	28864452	TR1_activated_17633	openGene2openGene	IBD
immune	Tr1_act	rs33993564	chr5	150846730	rs11748151	ENSG00000086589	ENST00000518917	RBM22	150846315	150847550	TR1_activated_38676	openGene2openGene	IBD
immune	Tr1_act	rs9989735	chr2	230225228	rs10209615	ENSG00000067066	ENST00000409112	SP100	230225176	230226481	TR1_activated_27922	openGene2openGene	MS
immune	Tr1_act	rs1048990	chr14	35292469	rs1048990	ENSG00000100890	ENST00000604073	PRORP	35291951	35293073	TR1_activated_13944	openGene2openGene	ALG
immune	Tr1_act	rs11719975	chr3	18741605	rs9866257	ENSG00000131374	ENST00000414318	TBC1D5	18740605	18741783	TR1_activated_31534	ocr2openGene	MS
immune	Tr1_act	rs11755393	chr6	34792548	rs7752060	ENSG00000124562	ENST00000474635	SNRPC	34791473	34792763	TR1_activated_40219	openGene2openGene	SLE
immune	Tr1_act	rs930297	chr17	75412743	rs9914731	ENSG00000125445	ENST00000584678	MRPS7	75412594	75412915	TR1_activated_20685	ocr2openGene	SLE
immune	Tr1_act	rs7723899	chr5	96958112	rs1363974	ENSG00000113441	ENST00000395784	LNPEP	96957265	96958293	TR1_activated_37729	openGene2openGene	CRO
immune	Tr1_act	rs9967792	chr2	191114633	rs4073699	ENSG00000138378	ENST00000647167	STAT4	191114427	191114916	TR1_activated_27216	ocr2openGene	MS
immune	Tr1_act	rs9967792	chr2	191114633	rs4073699	ENSG00000138378	ENST00000358470	STAT4	191114427	191114916	TR1_activated_27216	ocr2openGene	MS
immune	Tr1_act	rs10936599	chr3	169764547	rs2293607	ENSG00000173889	ENST00000484931	PHC3	169764289	169765370	TR1_activated_33803	openGene2openGene	CEL
immune	Tr1_act	rs9611565	chr22	41381879	rs2234058	ENSG00000100412	ENST00000677153	ACO2	41381064	41382551	TR1_activated_30869	openGene2openGene	VIT
immune	Tr1_act	rs2304206	chr19	49665763	rs2304204	ENSG00000142534	ENST00000599561	RPS11	49665269	49666231	TR1_activated_23903	openGene2openGene	VIT
immune	Tr1_act	rs9926533	chr16	31073073	rs11281612	ENSG00000103496	ENST00000478150	STX4	31072995	31074792	TR1_activated_17751	openGene2openGene	SLE
immune	Tr1_act	rs33993564	chr5	150846783	rs11748158	ENSG00000086589	ENST00000447771	RBM22	150846315	150847550	TR1_activated_38676	openGene2openGene	IBD
immune	Tr1_act	rs12482904	chr21	42403617	rs11203201	ENSG00000160179	ENST00000361802	ABCG1	42403553	42404335	TR1_activated_29953	openGene2openGene	VIT
immune	Tr1_act	rs27293	chr5	96958112	rs1363974	ENSG00000247121	ENST00000655392	ENSG00000247121	96957265	96958293	TR1_activated_37729	openGene2openGene	JIA
immune	Tr1_act	rs56750287	chr17	39867492	rs4795397	ENSG00000161405	ENST00000583368	IKZF3	39866987	39868376	TR1_activated_19661	openGene2openGene	T1D
immune	Tr1_act	rs28449958	chr16	28822933	rs201131521	ENSG00000260442	ENST00000686664	ATP2A1-AS1	28822507	28824649	TR1_activated_17630	openGene2openGene	IBD
immune	Tr1_act	rs9469899	chr6	34792177	rs6457791	ENSG00000064995	ENST00000688059	TAF11	34791473	34792763	TR1_activated_40219	openGene2openGene	GD
immune	Tr1_act	rs773125	chr12	56042145	rs1131017	ENSG00000123374	ENST00000556276	CDK2	56041393	56042565	TR1_activated_11079	openGene2openGene	RA
immune	Tr1_act	rs33993564	chr5	150846579	rs111719118	ENSG00000086589	ENST00000522469	RBM22	150846315	150847550	TR1_activated_38676	openGene2openGene	IBD
immune	Tr1_act	rs773125	chr12	56042145	rs1131017	ENSG00000123374	ENST00000354056	CDK2	56041393	56042565	TR1_activated_11079	openGene2openGene	RA
immune	Tr1_act	rs2304206	chr19	49677009	rs975484	ENSG00000126456	ENST00000597636	IRF3	49676352	49677834	TR1_activated_23904	openGene2openGene	VIT
immune	Tr1_act	rs36016881	chr1	7961850	rs200968609	ENSG00000232912	ENST00000653698	RERE-AS1	7961085	7962223	TR1_activated_194	openGene2openGene	IBD
immune	Tr1_act	rs79157249	chr11	118926569	rs74584888	ENSG00000110367	ENST00000533239	DDX6	118925741	118926634	TR1_activated_9548	openGene2openGene	CRO
immune	Tr1_act	rs1463485	chr17	75855710	rs1463485	ENSG00000132475	ENST00000593254	H3-3B	75854931	75856272	TR1_activated_20712	openGene2openGene	SLE
immune	Tr1_act	rs694739	chr11	64284975	rs2510066	ENSG00000149782	ENST00000279230	PLCB3	64284430	64286296	TR1_activated_8442	openGene2openGene	MS
immune	Tr1_act	rs36014129	chr6	26199675	rs34961555	ENSG00000277775	ENST00000618052	H3C7	26198786	26200165	TR1_activated_39805	openGene2openGene	SLE
immune	Tr1_act	rs33993564	chr5	150846823	rs10058821	ENSG00000132912	ENST00000517421	DCTN4	150846315	150847550	TR1_activated_38676	openGene2openGene	IBD
immune	Tr1_act	rs9469899	chr6	34792385	rs7769961	ENSG00000124562	ENST00000244520	SNRPC	34791473	34792763	TR1_activated_40219	openGene2openGene	GD
immune	Tr1_act	rs1036207	chr5	142109462	rs6580223	ENSG00000113552	ENST00000503794	GNPDA1	142108350	142109698	TR1_activated_38471	openGene2openGene	MS
immune	Tr1_act	rs34779708	chr10	35126627	rs4934730	ENSG00000095794	ENST00000487763	CREM	35126415	35127776	TR1_activated_5589	openGene2openGene	IBD
immune	Tr1_act	rs28449958	chr16	28507775	rs153109	ENSG00000188603	ENST00000566083	CLN3	28507337	28508445	TR1_activated_17625	openGene2openGene	IBD
immune	Tr1_act	rs1170436	chr16	68539161	rs1170445	ENSG00000141076	ENST00000567015	UTP4	68538835	68540272	TR1_activated_18165	openGene2openGene	SLE
immune	Tr1_act	rs2017445	chr12	56041628	rs705704	ENSG00000170515	ENST00000551061	PA2G4	56041393	56042565	TR1_activated_11079	openGene2openGene	VIT
immune	Tr1_act	rs7187776	chr16	28880144	rs8055138	ENSG00000177548	ENST00000563577	RABEP2	28879585	28880490	TR1_activated_17634	openGene2openGene	T1D
immune	Tr1_act	rs28449958	chr16	28863883	rs11864750	ENSG00000260442	ENST00000686287	ATP2A1-AS1	28863005	28864452	TR1_activated_17633	openGene2openGene	IBD
immune	Tr1_act	rs28449958	chr16	28863801	rs7198606	ENSG00000260442	ENST00000686287	ATP2A1-AS1	28863005	28864452	TR1_activated_17633	openGene2openGene	IBD
immune	Tr1_act	rs10936599	chr3	169769649	rs12637184	ENSG00000173889	ENST00000481639	PHC3	169769308	169769699	TR1_activated_33804	openGene2openGene	CEL
immune	Tr1_act	rs694739	chr11	64340005	rs479777	ENSG00000173113	ENST00000537918	TRMT112	64339918	64340954	TR1_activated_8446	openGene2openGene	MS
immune	Tr1_act	rs3197999	chr3	50350442	rs73082914	ENSG00000126062	ENST00000266025	TMEM115	50350426	50351429	TR1_activated_32178	openGene2openGene	IBD
immune	Tr1_act	rs28449958	chr16	28863801	rs7198606	ENSG00000260442	ENST00000566956	ATP2A1-AS1	28863005	28864452	TR1_activated_17633	openGene2openGene	IBD
immune	Tr1_act	rs13010713	chr2	181197554	rs4667135	ENSG00000234663	ENST00000435411	LINC01934	181197040	181197800	TR1_activated_27085	ocr2openGene	CEL
immune	Tr1_act	rs694739	chr11	64285685	rs887314	ENSG00000149761	ENST00000537094	NUDT22	64284430	64286296	TR1_activated_8442	openGene2openGene	MS
immune	Tr1_act	rs12232003	chr12	53180847	rs59218377	ENSG00000123349	ENST00000678256	PFDN5	53179972	53181394	TR1_activated_10971	openGene2openGene	T1D
immune	Tr1_act	rs479844	chr11	65791795	rs10791824	ENSG00000172803	ENST00000533236	SNX32	65791543	65792099	TR1_activated_8537	openGene2openGene	ALG
immune	Tr1_act	rs28449958	chr16	28880144	rs8055138	ENSG00000260442	ENST00000566956	ATP2A1-AS1	28879585	28880490	TR1_activated_17634	openGene2openGene	IBD
immune	Tr1_act	rs5758343	chr22	41381879	rs2234058	ENSG00000100413	ENST00000431534	POLR3H	41381064	41382551	TR1_activated_30869	openGene2openGene	ALG
immune	Tr1_act	rs4252665	chr17	39794560	rs35938199	ENSG00000186075	ENST00000348931	ZPBP2	39794213	39794667	TR1_activated_19656	ocr2openGene	SLE
immune	Tr1_act	rs60920700	chr3	119559846	rs41271393	ENSG00000183833	ENST00000482573	CFAP91	119559519	119560179	TR1_activated_33015	openGene2openGene	VIT
immune	Tr1_act	rs5758343	chr22	41381311	rs2234053	ENSG00000100413	ENST00000442616	POLR3H	41381064	41382551	TR1_activated_30869	openGene2openGene	ALG
immune	Tr1_act	rs2304206	chr19	49665763	rs2304204	ENSG00000126460	ENST00000246794	PRRG2	49665269	49666231	TR1_activated_23903	openGene2openGene	VIT
immune	Tr1_act	rs2304206	chr19	49665614	rs2304206	ENSG00000126460	ENST00000597121	PRRG2	49665269	49666231	TR1_activated_23903	openGene2openGene	VIT
immune	Tr1_act	rs12421615	chr11	64285685	rs887314	ENSG00000110011	ENST00000536006	DNAJC4	64284430	64286296	TR1_activated_8442	openGene2openGene	VIT
immune	Tr1_act	rs3197999	chr3	50350442	rs73082914	ENSG00000114735	ENST00000448997	HEMK1	50350426	50351429	TR1_activated_32178	openGene2openGene	IBD
immune	Tr1_act	rs3197999	chr3	50350442	rs73082914	ENSG00000114735	ENST00000455834	HEMK1	50350426	50351429	TR1_activated_32178	openGene2openGene	IBD
immune	Tr1_act	rs12232003	chr12	53180847	rs59218377	ENSG00000123349	ENST00000552742	PFDN5	53179972	53181394	TR1_activated_10971	openGene2openGene	T1D
immune	Tr1_act	rs9926533	chr16	31073073	rs11281612	ENSG00000185947	ENST00000562971	ZNF267	31072995	31074792	TR1_activated_17751	openGene2openGene	SLE
immune	Tr1_act	rs10876864	chr12	56042145	rs1131017	ENSG00000123374	ENST00000555357	CDK2	56041393	56042565	TR1_activated_11079	openGene2openGene	ALG
immune	Tr1_act	rs2017445	chr12	56041628	rs705704	ENSG00000139531	ENST00000552258	SUOX	56041393	56042565	TR1_activated_11079	openGene2openGene	VIT
immune	Tr1_act	rs1701704	chr12	56041628	rs705704	ENSG00000185664	ENST00000550447	PMEL	56041393	56042565	TR1_activated_11079	openGene2openGene	T1D
immune	Tr1_act	rs2304206	chr19	49665763	rs2304204	ENSG00000126460	ENST00000543867	PRRG2	49665269	49666231	TR1_activated_23903	openGene2openGene	VIT
immune	Tr1_act	rs7132277	chr12	123364549	rs7485502	ENSG00000111358	ENST00000536375	GTF2H3	123363991	123365969	TR1_activated_12317	openGene2openGene	MS
immune	Tr1_act	rs3197999	chr3	50299601	rs34136796	ENSG00000114735	ENST00000455834	HEMK1	50298687	50299921	TR1_activated_32172	openGene2openGene	IBD
immune	Tr1_act	rs2017445	chr12	56041720	rs705705	ENSG00000139531	ENST00000550478	SUOX	56041393	56042565	TR1_activated_11079	openGene2openGene	VIT
immune	Tr1_act	rs2017445	chr12	56041628	rs705704	ENSG00000139531	ENST00000550478	SUOX	56041393	56042565	TR1_activated_11079	openGene2openGene	VIT
immune	Tr1_act	rs78865465	chr12	55974117	rs75639074	ENSG00000170473	ENST00000549939	PYM1	55973490	55974544	TR1_activated_11075	openGene2openGene	T1D
immune	Tr1_act	rs78865465	chr12	55974117	rs75639074	ENSG00000170473	ENST00000454792	PYM1	55973490	55974544	TR1_activated_11075	openGene2openGene	T1D
immune	Tr1_act	rs2017445	chr12	56041628	rs705704	ENSG00000139613	ENST00000550519	SMARCC2	56041393	56042565	TR1_activated_11079	openGene2openGene	VIT
immune	Tr1_act	rs2017445	chr12	56041628	rs705704	ENSG00000139613	ENST00000347471	SMARCC2	56041393	56042565	TR1_activated_11079	openGene2openGene	VIT
immune	Tr1_act	rs2017445	chr12	56041628	rs705704	ENSG00000139613	ENST00000394023	SMARCC2	56041393	56042565	TR1_activated_11079	openGene2openGene	VIT
immune	Tr1_act	rs10760123	chr9	120928679	rs3761849	ENSG00000214654	ENST00000464488	B3GALT9	120928379	120929387	TR1_activated_48658	openGene2openGene	ALG
immune	Tr1_act	rs112006329	chr11	615011	rs12272434	ENSG00000023191	ENST00000529115	RNH1	614933	616219	TR1_activated_7347	openGene2openGene	SLE
immune	Tr1_act	rs12445568	chr16	31033362	rs58726213	ENSG00000099364	ENST00000562319	FBXL19	31032977	31034473	TR1_activated_17749	openGene2openGene	PSO
immune	Tr1_act	rs3807307	chr7	128940626	rs3807306	ENSG00000128604	ENST00000652142	IRF5	128940557	128940817	TR1_activated_44395	openGene2openGene	SLE
immune	Tr1_act	rs231725	chr2	203909720	rs3116518	ENSG00000163599	ENST00000648405	CTLA4	203908878	203909971	TR1_activated_27487	ocr2openGene	VIT
immune	Tr1_act	rs2256814	chr20	63739379	rs6122159	ENSG00000203896	ENST00000489212	LIME1	63739215	63740782	TR1_activated_29523	openGene2openGene	MS
immune	Tr1_act	rs4917014	chr7	50267738	rs4385425	ENSG00000185811	ENST00000641948	IKZF1	50266661	50268075	TR1_activated_43404	ocr2openGene	SLE
immune	Tr1_act	rs33993564	chr5	150846701	rs61270113	ENSG00000132912	ENST00000447998	DCTN4	150846315	150847550	TR1_activated_38676	openGene2openGene	IBD
immune	Tr1_act	rs33993564	chr5	150846862	rs10051804	ENSG00000132912	ENST00000447998	DCTN4	150846315	150847550	TR1_activated_38676	openGene2openGene	IBD
immune	Tr1_act	rs2256814	chr20	63737451	rs2236510	ENSG00000203896	ENST00000489212	LIME1	63737127	63737748	TR1_activated_29521	openGene2openGene	MS
immune	Tr1_act	rs2256814	chr20	63737947	rs914559	ENSG00000197114	ENST00000355969	ZGPAT	63737866	63738181	TR1_activated_29522	openGene2openGene	MS
immune	Tr1_act	rs1980422	chr2	203741492	rs6728441	ENSG00000178562	ENST00000458610	CD28	203740281	203741885	TR1_activated_27467	ocr2openGene	RA
immune	Tr1_act	rs9926533	chr16	31073073	rs11281612	ENSG00000260852	ENST00000563777	FBXL19-AS1	31072995	31074792	TR1_activated_17751	openGene2openGene	SLE
immune	Tr1_act	rs2256814	chr20	63737253	rs1151623	ENSG00000197114	ENST00000477340	ZGPAT	63737127	63737748	TR1_activated_29521	openGene2openGene	MS
immune	Tr1_act	rs56750287	chr17	39867492	rs4795397	ENSG00000167258	ENST00000559545	CDK12	39866987	39868376	TR1_activated_19661	openGene2openGene	T1D
immune	Tr1_act	rs35327136	chr17	45409851	rs36078910	ENSG00000267278	ENST00000585780	MAP3K14-AS1	45409499	45410757	TR1_activated_19911	openGene2openGene	T1D
immune	Tr1_act	rs33993564	chr5	150846730	rs11748151	ENSG00000132912	ENST00000521448	DCTN4	150846315	150847550	TR1_activated_38676	openGene2openGene	IBD
immune	Tr1_act	rs10883723	chr10	102503918	rs3818470	ENSG00000107872	ENST00000369956	FBXL15	102503674	102504211	TR1_activated_6740	openGene2openGene	ALG
immune	Tr1_act	rs2304206	chr19	49665614	rs2304206	ENSG00000142541	ENST00000621674	RPL13A	49665269	49666231	TR1_activated_23903	openGene2openGene	VIT
immune	Tr1_act	rs2256814	chr20	63737947	rs914559	ENSG00000203896	ENST00000494776	LIME1	63737866	63738181	TR1_activated_29522	openGene2openGene	MS
immune	Tr1_act	rs10936599	chr3	169769649	rs12637184	ENSG00000239219	ENST00000483289	ENSG00000239219	169769308	169769699	TR1_activated_33804	openGene2openGene	CEL
immune	Tr1_act	rs10936599	chr3	169764547	rs2293607	ENSG00000008952	ENST00000480708	SEC62	169764289	169765370	TR1_activated_33803	openGene2openGene	CEL
immune	Tr1_act	rs28449958	chr16	28863883	rs11864750	ENSG00000177548	ENST00000561803	RABEP2	28863005	28864452	TR1_activated_17633	openGene2openGene	IBD
immune	Tr1_act	rs28449958	chr16	28863801	rs7198606	ENSG00000177548	ENST00000561803	RABEP2	28863005	28864452	TR1_activated_17633	openGene2openGene	IBD
immune	Tr1_act	rs28449958	chr16	28864161	rs7193733	ENSG00000177548	ENST00000357573	RABEP2	28863005	28864452	TR1_activated_17633	openGene2openGene	IBD
immune	Tr1_act	rs63406760	chr12	123233754	rs1727332	ENSG00000051825	ENST00000369865	MPHOSPH9	123232754	123234123	TR1_activated_12314	openGene2openGene	ALG
immune	Tr1_act	rs10936599	chr3	169769649	rs12637184	ENSG00000008952	ENST00000460513	SEC62	169769308	169769699	TR1_activated_33804	openGene2openGene	CEL
immune	Tr1_act	rs63406760	chr12	123233754	rs1727332	ENSG00000051825	ENST00000539639	MPHOSPH9	123232754	123234123	TR1_activated_12314	openGene2openGene	ALG
immune	Tr1_act	rs10936599	chr3	169772158	rs3821383	ENSG00000008952	ENST00000480708	SEC62	169772134	169772317	TR1_activated_33805	openGene2openGene	CEL
immune	Tr1_act	rs33993564	chr5	150846783	rs11748158	ENSG00000132912	ENST00000446090	DCTN4	150846315	150847550	TR1_activated_38676	openGene2openGene	IBD
immune	Tr1_act	rs1358749	chr1	67170969	rs10889665	ENSG00000142864	ENST00000370995	SERBP1	67170702	67171618	TR1_activated_1748	ocr2openGene	CRO
immune	Tr1_act	rs2017445	chr12	56041720	rs705705	ENSG00000185664	ENST00000548803	PMEL	56041393	56042565	TR1_activated_11079	openGene2openGene	VIT
immune	Tr1_act	rs5743618	chr4	38804398	rs5743563	ENSG00000035928	ENST00000504849	RFC1	38804009	38805289	TR1_activated_34913	openGene2openGene	ALG
immune	Tr1_act	rs28449958	chr16	28824361	rs138159013	ENSG00000178188	ENST00000322610	SH2B1	28822507	28824649	TR1_activated_17630	openGene2openGene	IBD
immune	Tr1_act	rs2256814	chr20	63739379	rs6122159	ENSG00000197114	ENST00000369967	ZGPAT	63739215	63740782	TR1_activated_29523	openGene2openGene	MS
immune	Tr1_act	rs2017445	chr12	56041628	rs705704	ENSG00000185664	ENST00000547137	PMEL	56041393	56042565	TR1_activated_11079	openGene2openGene	VIT
immune	Tr1_act	rs2017445	chr12	56041720	rs705705	ENSG00000185664	ENST00000547137	PMEL	56041393	56042565	TR1_activated_11079	openGene2openGene	VIT
immune	Tr1_act	rs4795397	chr17	39868373	rs11557466	ENSG00000161405	ENST00000583368	IKZF3	39866987	39868376	TR1_activated_19661	openGene2openGene	IBD
immune	Tr1_act	rs2256814	chr20	63737947	rs914559	ENSG00000197114	ENST00000328969	ZGPAT	63737866	63738181	TR1_activated_29522	openGene2openGene	MS
immune	Tr1_act	rs33993564	chr5	150846690	rs33993564	ENSG00000132912	ENST00000627368	DCTN4	150846315	150847550	TR1_activated_38676	openGene2openGene	IBD
immune	Tr1_act	rs2256814	chr20	63737947	rs914559	ENSG00000273047	ENST00000476221	ENSG00000273047	63737866	63738181	TR1_activated_29522	openGene2openGene	MS
immune	Tr1_act	rs34840245	chr6	34887971	rs1051115	ENSG00000064999	ENST00000360359	ANKS1A	34887661	34888521	TR1_activated_40222	openGene2openGene	SLE
immune	Tr1_act	rs1920296	chr3	121835005	rs72421117	ENSG00000114023	ENST00000232125	FAM162A	121834602	121835771	TR1_activated_33059	openGene2openGene	MS
immune	Tr1_act	rs78865465	chr12	55974117	rs75639074	ENSG00000123411	ENST00000551701	IKZF4	55973490	55974544	TR1_activated_11075	openGene2openGene	T1D
immune	Tr1_act	rs61759532	chr17	7337072	rs61759532	ENSG00000233223	ENST00000685066	ENSG00000233223	7336272	7337290	TR1_activated_18962	openGene2openGene	T1D
immune	Tr1_act	rs1701704	chr12	56041628	rs705704	ENSG00000123411	ENST00000547791	IKZF4	56041393	56042565	TR1_activated_11079	openGene2openGene	T1D
immune	Tr1_act	rs5743618	chr4	38804475	rs5743562	ENSG00000035928	ENST00000503784	RFC1	38804009	38805289	TR1_activated_34913	openGene2openGene	ALG
immune	Tr1_act	rs2304206	chr19	49665614	rs2304206	ENSG00000126457	ENST00000526224	PRMT1	49665269	49666231	TR1_activated_23903	openGene2openGene	VIT
immune	Tr1_act	rs2017445	chr12	56041720	rs705705	ENSG00000257449	ENST00000551846	ENSG00000257449	56041393	56042565	TR1_activated_11079	openGene2openGene	VIT
immune	Tr1_act	rs13010713	chr2	181165502	rs10189776	ENSG00000289389	ENST00000686328	ENSG00000289389	181165161	181165894	TR1_activated_27083	ocr2openGene	CEL
immune	Tr1_act	rs36014129	chr6	26189128	rs13204572	ENSG00000277775	ENST00000618052	H3C7	26188365	26189364	TR1_activated_39802	openGene2openGene	SLE
immune	Tr1_act	rs2304206	chr19	49665670	rs2304205	ENSG00000126457	ENST00000527412	PRMT1	49665269	49666231	TR1_activated_23903	openGene2openGene	VIT
immune	Tr1_act	rs7187776	chr16	28880144	rs8055138	ENSG00000177548	ENST00000564579	RABEP2	28879585	28880490	TR1_activated_17634	openGene2openGene	T1D
immune	Tr1_act	rs10883723	chr10	102503918	rs3818470	ENSG00000107862	ENST00000677240	GBF1	102503674	102504211	TR1_activated_6740	openGene2openGene	ALG
immune	Tr1_act	rs10876864	chr12	56042145	rs1131017	ENSG00000185664	ENST00000548493	PMEL	56041393	56042565	TR1_activated_11079	openGene2openGene	ALG
immune	Tr1_act	rs2038255	chr14	35122110	rs28365850	ENSG00000100902	ENST00000556506	PSMA6	35121666	35122887	TR1_activated_13940	openGene2openGene	ECZ
immune	Tr1_act	rs28449958	chr16	28880144	rs8055138	ENSG00000168488	ENST00000382686	ATXN2L	28879585	28880490	TR1_activated_17634	openGene2openGene	IBD
immune	Tr1_act	rs28449958	chr16	28507775	rs153109	ENSG00000188603	ENST00000566472	CLN3	28507337	28508445	TR1_activated_17625	openGene2openGene	IBD
immune	Tr1_act	rs1036207	chr5	142109462	rs6580223	ENSG00000113552	ENST00000510194	GNPDA1	142108350	142109698	TR1_activated_38471	openGene2openGene	MS
immune	Tr1_act	rs28449958	chr16	28507775	rs153109	ENSG00000188603	ENST00000637110	CLN3	28507337	28508445	TR1_activated_17625	openGene2openGene	IBD
immune	Tr1_act	rs3883338	chr17	42387807	rs3736164	ENSG00000168259	ENST00000589547	DNAJC7	42387756	42389306	TR1_activated_19768	openGene2openGene	IBD
immune	Tr1_act	rs3883338	chr17	42387807	rs3736164	ENSG00000168259	ENST00000674252	DNAJC7	42387756	42389306	TR1_activated_19768	openGene2openGene	IBD
immune	Tr1_act	rs12445568	chr16	31033362	rs58726213	ENSG00000167394	ENST00000394983	ZNF668	31032977	31034473	TR1_activated_17749	openGene2openGene	PSO
immune	Tr1_act	rs12445568	chr16	31033576	rs12445650	ENSG00000167394	ENST00000535577	ZNF668	31032977	31034473	TR1_activated_17749	openGene2openGene	PSO
immune	Tr1_act	rs28449958	chr16	28507775	rs153109	ENSG00000188603	ENST00000566057	CLN3	28507337	28508445	TR1_activated_17625	openGene2openGene	IBD
immune	Tr1_act	rs12445568	chr16	31033362	rs58726213	ENSG00000167394	ENST00000300849	ZNF668	31032977	31034473	TR1_activated_17749	openGene2openGene	PSO
immune	Tr1_act	rs59716545	chr17	39868373	rs11557466	ENSG00000167258	ENST00000585161	CDK12	39866987	39868376	TR1_activated_19661	openGene2openGene	RA
immune	Tr1_act	rs3883338	chr17	42387807	rs3736164	ENSG00000168259	ENST00000674472	DNAJC7	42387756	42389306	TR1_activated_19768	openGene2openGene	IBD
immune	Tr1_act	rs28449958	chr16	28507775	rs153109	ENSG00000188603	ENST00000568422	CLN3	28507337	28508445	TR1_activated_17625	openGene2openGene	IBD
immune	Tr1_act	rs3197999	chr3	50350442	rs73082914	ENSG00000088543	ENST00000441239	C3orf18	50350426	50351429	TR1_activated_32178	openGene2openGene	IBD
immune	Tr1_act	rs3883338	chr17	42387807	rs3736164	ENSG00000168259	ENST00000588814	DNAJC7	42387756	42389306	TR1_activated_19768	openGene2openGene	IBD
immune	Tr1_act	rs5758343	chr22	41381554	rs9607799	ENSG00000100401	ENST00000405486	RANGAP1	41381064	41382551	TR1_activated_30869	openGene2openGene	ALG
immune	Tr1_act	rs1048990	chr14	35122110	rs28365850	ENSG00000258704	ENST00000692503	SRP54-AS1	35121666	35122887	TR1_activated_13940	openGene2openGene	ALG
immune	Tr1_act	rs10760123	chr9	120928863	rs7028641	ENSG00000119403	ENST00000474402	PHF19	120928379	120929387	TR1_activated_48658	openGene2openGene	ALG
immune	Tr1_act	rs5758343	chr22	41381554	rs9607799	ENSG00000100401	ENST00000422838	RANGAP1	41381064	41382551	TR1_activated_30869	openGene2openGene	ALG
immune	Tr1_act	rs2256814	chr20	63737253	rs1151623	ENSG00000101150	ENST00000358548	TPD52L2	63737127	63737748	TR1_activated_29521	openGene2openGene	MS
immune	Tr1_act	rs10760123	chr9	120928679	rs3761849	ENSG00000119403	ENST00000456291	PHF19	120928379	120929387	TR1_activated_48658	openGene2openGene	ALG
immune	Tr1_act	rs1170436	chr16	68539384	rs1170444	ENSG00000286140	ENST00000306585	DERPC	68538835	68540272	TR1_activated_18165	openGene2openGene	SLE
immune	Tr1_act	rs41263646	chr1	183590726	rs2333681	ENSG00000232860	ENST00000421703	SMG7-AS1	183590269	183590893	TR1_activated_3531	openGene2openGene	SLE
immune	Tr1_act	rs1217382	chr1	113905292	rs971173	ENSG00000116793	ENST00000393357	PHTF1	113904388	113905803	TR1_activated_2417	openGene2openGene	CRO
immune	Tr1_act	rs4976646	chr5	177357447	rs4976689	ENSG00000169223	ENST00000694905	LMAN2	177357215	177358562	TR1_activated_39111	openGene2openGene	MS
immune	Tr1_act	rs7668577	chr4	26088753	rs7441808	ENSG00000168214	ENST00000681025	RBPJ	26088322	26088986	TR1_activated_34793	ocr2openGene	T1D
immune	Tr1_act	rs5758343	chr22	41381879	rs2234058	ENSG00000100401	ENST00000356244	RANGAP1	41381064	41382551	TR1_activated_30869	openGene2openGene	ALG
immune	Tr1_act	rs112006329	chr11	575800	rs34793529	ENSG00000023191	ENST00000529306	RNH1	575408	576773	TR1_activated_7343	openGene2openGene	SLE
immune	Tr1_act	rs9611565	chr22	41381909	rs2234059	ENSG00000100401	ENST00000405486	RANGAP1	41381064	41382551	TR1_activated_30869	openGene2openGene	VIT
immune	Tr1_act	rs9611565	chr22	41381237	rs2234052	ENSG00000100401	ENST00000356244	RANGAP1	41381064	41382551	TR1_activated_30869	openGene2openGene	VIT
immune	Tr1_act	rs2495365	chr1	2547072	rs2477678	ENSG00000157916	ENST00000605895	RER1	2546001	2547933	TR1_activated_92	openGene2openGene	UC
immune	Tr1_act	rs1170436	chr16	68529060	rs4783562	ENSG00000286140	ENST00000306585	DERPC	68528539	68529066	TR1_activated_18163	openGene2openGene	SLE
immune	Tr1_act	rs773125	chr12	56042145	rs1131017	ENSG00000139613	ENST00000552674	SMARCC2	56041393	56042565	TR1_activated_11079	openGene2openGene	RA
immune	Tr1_act	rs1170436	chr16	68529060	rs4783562	ENSG00000286140	ENST00000519520	DERPC	68528539	68529066	TR1_activated_18163	openGene2openGene	SLE
immune	Tr1_act	rs7668577	chr4	26088753	rs7441808	ENSG00000168214	ENST00000505958	RBPJ	26088322	26088986	TR1_activated_34793	ocr2openGene	T1D
immune	Tr1_act	rs11246217	chr11	575800	rs34793529	ENSG00000023191	ENST00000397615	RNH1	575408	576773	TR1_activated_7343	openGene2openGene	SLE
immune	Tr1_act	rs2017445	chr12	56041720	rs705705	ENSG00000139613	ENST00000394023	SMARCC2	56041393	56042565	TR1_activated_11079	openGene2openGene	VIT
immune	Tr1_act	rs3757387	chr7	128940626	rs3807306	ENSG00000128604	ENST00000473787	IRF5	128940557	128940817	TR1_activated_44395	openGene2openGene	SLE
immune	Tr1_act	rs3807307	chr7	128939612	rs3823536	ENSG00000128604	ENST00000652142	IRF5	128938774	128939759	TR1_activated_44394	openGene2openGene	SLE
immune	Tr1_act	rs7187776	chr16	28863883	rs11864750	ENSG00000178952	ENST00000569217	TUFM	28863005	28864452	TR1_activated_17633	openGene2openGene	T1D
immune	Tr1_act	rs7187776	chr16	28824359	rs149808056	ENSG00000178952	ENST00000313511	TUFM	28822507	28824649	TR1_activated_17630	openGene2openGene	T1D
immune	Tr1_act	rs7187776	chr16	28863226	rs62037367	ENSG00000178952	ENST00000569217	TUFM	28863005	28864452	TR1_activated_17633	openGene2openGene	T1D
immune	Tr1_act	rs7187776	chr16	28880144	rs8055138	ENSG00000196296	ENST00000563975	ATP2A1	28879585	28880490	TR1_activated_17634	openGene2openGene	T1D
immune	Tr1_act	rs10876864	chr12	56042145	rs1131017	ENSG00000139641	ENST00000550986	ESYT1	56041393	56042565	TR1_activated_11079	openGene2openGene	ALG
immune	Tr1_act	rs12463658	chr2	191066738	rs1517352	ENSG00000138378	ENST00000647167	STAT4	191066417	191067018	TR1_activated_27215	ocr2openGene	CRO
immune	Tr1_act	rs2495365	chr1	2547072	rs2477678	ENSG00000116151	ENST00000378529	MORN1	2546001	2547933	TR1_activated_92	openGene2openGene	UC
immune	Tr1_act	rs12615545	chr2	181197329	rs4233790	ENSG00000289389	ENST00000686328	ENSG00000289389	181197040	181197800	TR1_activated_27085	ocr2openGene	AS
immune	Tr1_act	rs2495365	chr1	2548544	rs1974044	ENSG00000116151	ENST00000494279	MORN1	2548032	2549204	TR1_activated_93	openGene2openGene	UC
immune	Tr1_act	rs7552167	chr1	24187123	rs78312791	ENSG00000001460	ENST00000435187	STPG1	24186990	24187766	TR1_activated_627	openGene2openGene	PSO
immune	Tr1_act	rs7187776	chr16	28863801	rs7198606	ENSG00000178952	ENST00000561644	TUFM	28863005	28864452	TR1_activated_17633	openGene2openGene	T1D
immune	Tr1_act	rs9611565	chr22	41381237	rs2234052	ENSG00000100413	ENST00000442616	POLR3H	41381064	41382551	TR1_activated_30869	openGene2openGene	VIT
immune	Tr1_act	rs7187776	chr16	28864161	rs7193733	ENSG00000178952	ENST00000561644	TUFM	28863005	28864452	TR1_activated_17633	openGene2openGene	T1D
immune	Tr1_act	rs9611565	chr22	41381311	rs2234053	ENSG00000100413	ENST00000442616	POLR3H	41381064	41382551	TR1_activated_30869	openGene2openGene	VIT
immune	Tr1_act	rs773125	chr12	56042145	rs1131017	ENSG00000139531	ENST00000550340	SUOX	56041393	56042565	TR1_activated_11079	openGene2openGene	RA
immune	Tr1_act	rs112006329	chr11	575800	rs34793529	ENSG00000023191	ENST00000397604	RNH1	575408	576773	TR1_activated_7343	openGene2openGene	SLE
immune	Tr1_act	rs2066819	chr12	56333921	rs80317430	ENSG00000257303	ENST00000549565	CNPY2-AS1	56333600	56334472	TR1_activated_11102	openGene2openGene	PSO
immune	Tr1_act	rs2066819	chr12	56334353	rs79824801	ENSG00000257303	ENST00000660360	CNPY2-AS1	56333600	56334472	TR1_activated_11102	openGene2openGene	PSO
immune	Tr1_act	rs2304206	chr19	49665670	rs2304205	ENSG00000200530	ENST00000363660	SNORD35B	49665269	49666231	TR1_activated_23903	openGene2openGene	VIT
immune	Tr1_act	rs2066819	chr12	56334353	rs79824801	ENSG00000257303	ENST00000549860	CNPY2-AS1	56333600	56334472	TR1_activated_11102	openGene2openGene	PSO
immune	Tr1_act	rs11246217	chr11	575800	rs34793529	ENSG00000099849	ENST00000397582	RASSF7	575408	576773	TR1_activated_7343	openGene2openGene	SLE
immune	Tr1_act	rs4690229	chr4	973657	rs13137144	ENSG00000127419	ENST00000514546	TMEM175	972730	974329	TR1_activated_34420	openGene2openGene	SLE
immune	Tr1_act	rs73081554	chr3	58332750	rs185407974	ENSG00000168301	ENST00000491093	KCTD6	58332548	58333844	TR1_activated_32367	openGene2openGene	RA
immune	Tr1_act	rs444210	chr6	166957198	rs150189585	ENSG00000227598	ENST00000444102	ENSG00000227598	166955950	166957572	TR1_activated_42459	openGene2openGene	CRO
immune	Tr1_act	rs9611565	chr22	41381311	rs2234053	ENSG00000100413	ENST00000483837	POLR3H	41381064	41382551	TR1_activated_30869	openGene2openGene	VIT
immune	Tr1_act	rs78865465	chr12	55974117	rs75639074	ENSG00000135404	ENST00000550776	CD63	55973490	55974544	TR1_activated_11075	openGene2openGene	T1D
immune	Tr1_act	rs663743	chr11	64285685	rs887314	ENSG00000173264	ENST00000411458	GPR137	64284430	64286296	TR1_activated_8442	openGene2openGene	T1D
immune	Tr1_act	rs740474	chr5	141636721	rs1421896	ENSG00000164620	ENST00000521367	RELL2	141636258	141637715	TR1_activated_38439	openGene2openGene	ALG
immune	Tr1_act	rs740474	chr5	141636721	rs1421896	ENSG00000164620	ENST00000518856	RELL2	141636258	141637715	TR1_activated_38439	openGene2openGene	ALG
immune	Tr1_act	rs78865465	chr12	55974117	rs75639074	ENSG00000135404	ENST00000257857	CD63	55973490	55974544	TR1_activated_11075	openGene2openGene	T1D
immune	Tr1_act	rs12445568	chr16	31033362	rs58726213	ENSG00000103507	ENST00000484226	BCKDK	31032977	31034473	TR1_activated_17749	openGene2openGene	PSO
immune	Tr1_act	rs2304206	chr19	49665670	rs2304205	ENSG00000126457	ENST00000525915	PRMT1	49665269	49666231	TR1_activated_23903	openGene2openGene	VIT
immune	Tr1_act	rs2304206	chr19	49665614	rs2304206	ENSG00000126457	ENST00000525915	PRMT1	49665269	49666231	TR1_activated_23903	openGene2openGene	VIT
immune	Tr1_act	rs2247314	chr6	166957044	rs2757041	ENSG00000198818	ENST00000361731	SFT2D1	166955950	166957572	TR1_activated_42459	openGene2openGene	VIT
immune	Tr1_act	rs2017445	chr12	56041720	rs705705	ENSG00000196465	ENST00000551834	MYL6B	56041393	56042565	TR1_activated_11079	openGene2openGene	VIT
immune	Tr1_act	rs28449958	chr16	28822933	rs201131521	ENSG00000178952	ENST00000313511	TUFM	28822507	28824649	TR1_activated_17630	openGene2openGene	IBD
immune	Tr1_act	rs1463485	chr17	75855927	rs936394	ENSG00000132481	ENST00000593089	TRIM47	75854931	75856272	TR1_activated_20712	openGene2openGene	SLE
immune	Tr1_act	rs663743	chr11	64285685	rs887314	ENSG00000110011	ENST00000543685	DNAJC4	64284430	64286296	TR1_activated_8442	openGene2openGene	T1D
immune	Tr1_act	rs12421615	chr11	64285685	rs887314	ENSG00000173264	ENST00000543383	GPR137	64284430	64286296	TR1_activated_8442	openGene2openGene	VIT
immune	Tr1_act	rs5743618	chr4	38804475	rs5743562	ENSG00000197712	ENST00000510213	FAM114A1	38804009	38805289	TR1_activated_34913	openGene2openGene	ALG
immune	Tr1_act	rs12421615	chr11	64284975	rs2510066	ENSG00000173264	ENST00000438980	GPR137	64284430	64286296	TR1_activated_8442	openGene2openGene	VIT
immune	Tr1_act	rs5743618	chr4	38804398	rs5743563	ENSG00000197712	ENST00000510213	FAM114A1	38804009	38805289	TR1_activated_34913	openGene2openGene	ALG
immune	Tr1_act	rs7552167	chr1	24187123	rs78312791	ENSG00000001461	ENST00000374399	NIPAL3	24186990	24187766	TR1_activated_627	openGene2openGene	PSO
immune	Tr1_act	rs10883723	chr10	102502871	rs2296590	ENSG00000166197	ENST00000405356	NOLC1	102501929	102503095	TR1_activated_6739	openGene2openGene	ALG
immune	Tr1_act	rs3778753	chr7	128939612	rs3823536	ENSG00000128604	ENST00000613821	IRF5	128938774	128939759	TR1_activated_44394	openGene2openGene	RA
immune	Tr1_act	rs60920700	chr3	119559610	rs41271391	ENSG00000138495	ENST00000484810	COX17	119559519	119560179	TR1_activated_33015	openGene2openGene	VIT
immune	Tr1_act	rs10883723	chr10	102502871	rs2296590	ENSG00000166197	ENST00000603946	NOLC1	102501929	102503095	TR1_activated_6739	openGene2openGene	ALG
immune	Tr1_act	rs11719975	chr3	18758024	rs3923396	ENSG00000182568	ENST00000414509	SATB1	18757975	18758447	TR1_activated_31535	ocr2openGene	MS
immune	Tr1_act	rs3778753	chr7	128939612	rs3823536	ENSG00000128604	ENST00000477535	IRF5	128938774	128939759	TR1_activated_44394	openGene2openGene	RA
immune	Tr1_act	rs2066819	chr12	56333921	rs80317430	ENSG00000062485	ENST00000551253	CS	56333600	56334472	TR1_activated_11102	openGene2openGene	PSO
immune	Tr1_act	rs9469899	chr6	34792548	rs7752060	ENSG00000064995	ENST00000688059	TAF11	34791473	34792763	TR1_activated_40219	openGene2openGene	GD
immune	Tr1_act	rs36016881	chr1	7961913	rs35675666	ENSG00000232912	ENST00000653698	RERE-AS1	7961085	7962223	TR1_activated_194	openGene2openGene	IBD
immune	Tr1_act	rs36016881	chr1	7961913	rs35675666	ENSG00000116288	ENST00000497113	PARK7	7961085	7962223	TR1_activated_194	openGene2openGene	IBD
immune	Tr1_act	rs2304206	chr19	49677009	rs975484	ENSG00000126456	ENST00000377139	IRF3	49676352	49677834	TR1_activated_23904	openGene2openGene	VIT
immune	Tr1_act	rs5743618	chr4	38804362	rs59480104	ENSG00000035928	ENST00000349703	RFC1	38804009	38805289	TR1_activated_34913	openGene2openGene	ALG
immune	Tr1_act	rs10876864	chr12	56042145	rs1131017	ENSG00000185664	ENST00000548689	PMEL	56041393	56042565	TR1_activated_11079	openGene2openGene	ALG
immune	Tr1_act	rs10883723	chr10	102502871	rs2296590	ENSG00000107862	ENST00000677618	GBF1	102501929	102503095	TR1_activated_6739	openGene2openGene	ALG
immune	Tr1_act	rs36014129	chr6	26044636	rs35506517	ENSG00000277775	ENST00000618052	H3C7	26044435	26044752	TR1_activated_39788	openGene2openGene	SLE
immune	Tr1_act	rs7187776	chr16	28864161	rs7193733	ENSG00000177548	ENST00000562590	RABEP2	28863005	28864452	TR1_activated_17633	openGene2openGene	T1D
immune	Tr1_act	rs2066819	chr12	56334353	rs79824801	ENSG00000062485	ENST00000551968	CS	56333600	56334472	TR1_activated_11102	openGene2openGene	PSO
immune	Tr1_act	rs3778753	chr7	128940626	rs3807306	ENSG00000128604	ENST00000402030	IRF5	128940557	128940817	TR1_activated_44395	openGene2openGene	RA
immune	Tr1_act	rs2066819	chr12	56333921	rs80317430	ENSG00000135517	ENST00000555551	MIP	56333600	56334472	TR1_activated_11102	openGene2openGene	PSO
immune	Tr1_act	rs2196171	chr2	197805147	rs770658	ENSG00000247626	ENST00000282276	MARS2	197804202	197805494	TR1_activated_27341	openGene2openGene	SLE
immune	Tr1_act	rs61759532	chr17	7337072	rs61759532	ENSG00000072778	ENST00000581378	ACADVL	7336272	7337290	TR1_activated_18962	openGene2openGene	T1D
immune	Tr1_act	rs1170436	chr16	68540161	rs1170442	ENSG00000168802	ENST00000522091	CHTF8	68538835	68540272	TR1_activated_18165	openGene2openGene	SLE
immune	Tr1_act	rs3778753	chr7	128939612	rs3823536	ENSG00000128604	ENST00000249375	IRF5	128938774	128939759	TR1_activated_44394	openGene2openGene	RA
immune	Tr1_act	rs9611565	chr22	41381879	rs2234058	ENSG00000100412	ENST00000678600	ACO2	41381064	41382551	TR1_activated_30869	openGene2openGene	VIT
immune	Tr1_act	rs11657987	chr17	78379014	rs4490057	ENSG00000184557	ENST00000587578	SOCS3	78378225	78379152	TR1_activated_20850	openGene2openGene	ECZ
immune	Tr1_act	rs2495365	chr1	2556327	rs2227313	ENSG00000157873	ENST00000482074	TNFRSF14	2555458	2557437	TR1_activated_94	openGene2openGene	UC
immune	Tr1_act	rs5758343	chr22	41381879	rs2234058	ENSG00000100412	ENST00000677516	ACO2	41381064	41382551	TR1_activated_30869	openGene2openGene	ALG
immune	Tr1_act	rs2066819	chr12	56334216	rs2371494	ENSG00000062485	ENST00000542324	CS	56333600	56334472	TR1_activated_11102	openGene2openGene	PSO
immune	Tr1_act	rs5758343	chr22	41381909	rs2234059	ENSG00000100412	ENST00000677516	ACO2	41381064	41382551	TR1_activated_30869	openGene2openGene	ALG
immune	Tr1_act	rs7723899	chr5	96958225	rs2351010	ENSG00000247121	ENST00000669694	ENSG00000247121	96957265	96958293	TR1_activated_37729	openGene2openGene	CRO
immune	Tr1_act	rs694739	chr11	64285685	rs887314	ENSG00000173264	ENST00000377702	GPR137	64284430	64286296	TR1_activated_8442	openGene2openGene	MS
immune	Tr1_act	rs5758343	chr22	41381554	rs9607799	ENSG00000100412	ENST00000678788	ACO2	41381064	41382551	TR1_activated_30869	openGene2openGene	ALG
immune	Tr1_act	rs3778753	chr7	128938247	rs2004640	ENSG00000128604	ENST00000465603	IRF5	128937684	128938576	TR1_activated_44393	openGene2openGene	RA
immune	Tr1_act	rs3778753	chr7	128938247	rs2004640	ENSG00000128604	ENST00000619830	IRF5	128937684	128938576	TR1_activated_44393	openGene2openGene	RA
immune	Tr1_act	rs2495365	chr1	2556327	rs2227313	ENSG00000157873	ENST00000463835	TNFRSF14	2555458	2557437	TR1_activated_94	openGene2openGene	UC
immune	Tr1_act	rs36014129	chr6	26189128	rs13204572	ENSG00000289447	ENST00000687171	ENSG00000289447	26188365	26189364	TR1_activated_39802	openGene2openGene	SLE
immune	Tr1_act	rs1701704	chr12	56041628	rs705704	ENSG00000139645	ENST00000680026	ANKRD52	56041393	56042565	TR1_activated_11079	openGene2openGene	T1D
immune	Tr1_act	rs1463485	chr17	75855710	rs1463485	ENSG00000108469	ENST00000317905	RECQL5	75854931	75856272	TR1_activated_20712	openGene2openGene	SLE
immune	Tr1_act	rs10883723	chr10	102502871	rs2296590	ENSG00000156398	ENST00000602660	SFXN2	102501929	102503095	TR1_activated_6739	openGene2openGene	ALG
immune	Tr1_act	rs10883723	chr10	102503918	rs3818470	ENSG00000107862	ENST00000369983	GBF1	102503674	102504211	TR1_activated_6740	openGene2openGene	ALG
immune	Tr1_act	rs694739	chr11	64285685	rs887314	ENSG00000110011	ENST00000355040	DNAJC4	64284430	64286296	TR1_activated_8442	openGene2openGene	MS
immune	Tr1_act	rs2304206	chr19	49665763	rs2304204	ENSG00000204673	ENST00000391831	AKT1S1	49665269	49666231	TR1_activated_23903	openGene2openGene	VIT
immune	Tr1_act	rs7204270	chr16	30183519	rs930392	ENSG00000250616	ENST00000693600	YPEL3-DT	30183182	30184741	TR1_activated_17696	openGene2openGene	MS
immune	Tr1_act	rs10985070	chr9	120876986	rs73541868	ENSG00000119403	ENST00000478371	PHF19	120875860	120877873	TR1_activated_48648	openGene2openGene	RA
immune	Tr1_act	rs1048990	chr14	35122110	rs28365850	ENSG00000100902	ENST00000556167	PSMA6	35121666	35122887	TR1_activated_13940	openGene2openGene	ALG
immune	Tr1_act	rs112006329	chr11	615010	rs12290989	ENSG00000023191	ENST00000531149	RNH1	614933	616219	TR1_activated_7347	openGene2openGene	SLE
immune	Tr1_act	rs7187776	chr16	28863226	rs62037367	ENSG00000260442	ENST00000686664	ATP2A1-AS1	28863005	28864452	TR1_activated_17633	openGene2openGene	T1D
immune	Tr1_act	rs7187776	chr16	28863801	rs7198606	ENSG00000260442	ENST00000686664	ATP2A1-AS1	28863005	28864452	TR1_activated_17633	openGene2openGene	T1D
immune	Tr1_act	rs11246217	chr11	615010	rs12290989	ENSG00000023191	ENST00000356187	RNH1	614933	616219	TR1_activated_7347	openGene2openGene	SLE
immune	Tr1_act	rs112006329	chr11	615010	rs12290989	ENSG00000023191	ENST00000356187	RNH1	614933	616219	TR1_activated_7347	openGene2openGene	SLE
immune	Tr1_act	rs1048990	chr14	35122110	rs28365850	ENSG00000100902	ENST00000556506	PSMA6	35121666	35122887	TR1_activated_13940	openGene2openGene	ALG
immune	Tr1_act	rs4690229	chr4	973657	rs13137144	ENSG00000127419	ENST00000264771	TMEM175	972730	974329	TR1_activated_34420	openGene2openGene	SLE
immune	Tr1_act	rs11246217	chr11	575800	rs34793529	ENSG00000023191	ENST00000528713	RNH1	575408	576773	TR1_activated_7343	openGene2openGene	SLE
immune	Tr1_act	rs58763752	chr10	32957868	rs1187075	ENSG00000233387	ENST00000688819	IATPR	32957345	32958828	TR1_activated_5550	openGene2openGene	T1D
immune	Tr1_act	rs10876864	chr12	56042145	rs1131017	ENSG00000139613	ENST00000550859	SMARCC2	56041393	56042565	TR1_activated_11079	openGene2openGene	ALG
immune	Tr1_act	rs7187776	chr16	28863226	rs62037367	ENSG00000177548	ENST00000561501	RABEP2	28863005	28864452	TR1_activated_17633	openGene2openGene	T1D
immune	Tr1_act	rs1887428	chr9	4984530	rs1887428	ENSG00000107020	ENST00000223864	PLGRKT	4984313	4985794	TR1_activated_47340	openGene2openGene	IBD
immune	Tr1_act	rs11246217	chr11	615011	rs12272434	ENSG00000185507	ENST00000330243	IRF7	614933	616219	TR1_activated_7347	openGene2openGene	SLE
immune	Tr1_act	rs2304206	chr19	49665614	rs2304206	ENSG00000142546	ENST00000339093	NOSIP	49665269	49666231	TR1_activated_23903	openGene2openGene	VIT
immune	Tr1_act	rs36016881	chr1	7961850	rs200968609	ENSG00000049245	ENST00000054666	VAMP3	7961085	7962223	TR1_activated_194	openGene2openGene	IBD
immune	Tr1_act	rs5758343	chr22	41381909	rs2234059	ENSG00000100412	ENST00000678819	ACO2	41381064	41382551	TR1_activated_30869	openGene2openGene	ALG
immune	Tr1_act	rs58763752	chr10	32957868	rs1187075	ENSG00000150093	ENST00000396033	ITGB1	32957345	32958828	TR1_activated_5550	openGene2openGene	T1D
immune	Tr1_act	rs2066819	chr12	56299736	rs41423244	ENSG00000135473	ENST00000610546	PAN2	56299443	56300658	TR1_activated_11100	openGene2openGene	PSO
immune	Tr1_act	rs2066819	chr12	56300477	rs2695789	ENSG00000135473	ENST00000610546	PAN2	56299443	56300658	TR1_activated_11100	openGene2openGene	PSO
immune	Tr1_act	rs2017445	chr12	56041628	rs705704	ENSG00000139645	ENST00000680693	ANKRD52	56041393	56042565	TR1_activated_11079	openGene2openGene	VIT
immune	Tr1_act	rs5758343	chr22	41381554	rs9607799	ENSG00000100412	ENST00000677532	ACO2	41381064	41382551	TR1_activated_30869	openGene2openGene	ALG
immune	Tr1_act	rs7187776	chr16	28863801	rs7198606	ENSG00000177548	ENST00000564579	RABEP2	28863005	28864452	TR1_activated_17633	openGene2openGene	T1D
immune	Tr1_act	rs36014129	chr6	26189128	rs13204572	ENSG00000180573	ENST00000377791	H2AC6	26188365	26189364	TR1_activated_39802	openGene2openGene	SLE
immune	Tr1_act	rs36014129	chr6	26199675	rs34961555	ENSG00000180573	ENST00000377791	H2AC6	26198786	26200165	TR1_activated_39805	openGene2openGene	SLE
immune	Tr1_act	rs5758343	chr22	41381879	rs2234058	ENSG00000100412	ENST00000471094	ACO2	41381064	41382551	TR1_activated_30869	openGene2openGene	ALG
immune	Tr1_act	rs33993564	chr5	150846610	rs113199847	ENSG00000086589	ENST00000518917	RBM22	150846315	150847550	TR1_activated_38676	openGene2openGene	IBD
immune	Tr1_act	rs33993564	chr5	150846682	rs58398445	ENSG00000086589	ENST00000518917	RBM22	150846315	150847550	TR1_activated_38676	openGene2openGene	IBD
immune	Tr1_act	rs1217382	chr1	113905292	rs971173	ENSG00000134262	ENST00000369564	AP4B1	113904388	113905803	TR1_activated_2417	openGene2openGene	CRO
immune	Tr1_act	rs58763752	chr10	32957868	rs1187075	ENSG00000150093	ENST00000417122	ITGB1	32957345	32958828	TR1_activated_5550	openGene2openGene	T1D
immune	Tr1_act	rs33993564	chr5	150846701	rs61270113	ENSG00000086589	ENST00000518917	RBM22	150846315	150847550	TR1_activated_38676	openGene2openGene	IBD
immune	Tr1_act	rs1701704	chr12	56041628	rs705704	ENSG00000139613	ENST00000394023	SMARCC2	56041393	56042565	TR1_activated_11079	openGene2openGene	T1D
immune	Tr1_act	rs10174949	chr2	8302417	rs891058	ENSG00000235092	ENST00000661063	ID2-AS1	8301854	8302779	TR1_activated_24272	ocr2openGene	ALG
immune	Tr1_act	rs28449958	chr16	28863226	rs62037367	ENSG00000283845	ENST00000577590	MIR4721	28863005	28864452	TR1_activated_17633	openGene2openGene	IBD
immune	Tr1_act	rs10174949	chr2	8302118	rs10174949	ENSG00000235092	ENST00000661063	ID2-AS1	8301854	8302779	TR1_activated_24272	ocr2openGene	ALG
immune	Tr1_act	rs9926533	chr16	31074149	rs2303222	ENSG00000103496	ENST00000394998	STX4	31072995	31074792	TR1_activated_17751	openGene2openGene	SLE
immune	Tr1_act	rs9926533	chr16	31073073	rs11281612	ENSG00000103496	ENST00000487411	STX4	31072995	31074792	TR1_activated_17751	openGene2openGene	SLE
immune	Tr1_act	rs9926533	chr16	31074149	rs2303222	ENSG00000103496	ENST00000487411	STX4	31072995	31074792	TR1_activated_17751	openGene2openGene	SLE
immune	Tr1_act	rs1701704	chr12	56041628	rs705704	ENSG00000139613	ENST00000550164	SMARCC2	56041393	56042565	TR1_activated_11079	openGene2openGene	T1D
immune	Tr1_act	rs2066819	chr12	56334216	rs2371494	ENSG00000144785	ENST00000549318	ENSG00000144785	56333600	56334472	TR1_activated_11102	openGene2openGene	PSO
immune	Tr1_act	rs2066819	chr12	56333921	rs80317430	ENSG00000144785	ENST00000549318	ENSG00000144785	56333600	56334472	TR1_activated_11102	openGene2openGene	PSO
immune	Tr1_act	rs27293	chr5	96958112	rs1363974	ENSG00000247121	ENST00000660988	ENSG00000247121	96957265	96958293	TR1_activated_37729	openGene2openGene	JIA
immune	Tr1_act	rs10790268	chr11	118790689	rs57494551	ENSG00000118181	ENST00000528547	RPS25	118790442	118792486	TR1_activated_9537	openGene2openGene	RA
immune	Tr1_act	rs3197999	chr3	50299601	rs34136796	ENSG00000214706	ENST00000468737	IFRD2	50298687	50299921	TR1_activated_32172	openGene2openGene	IBD
immune	Tr1_act	rs9611565	chr22	41381879	rs2234058	ENSG00000100412	ENST00000396512	ACO2	41381064	41382551	TR1_activated_30869	openGene2openGene	VIT
immune	Tr1_act	rs9926533	chr16	31074149	rs2303222	ENSG00000103496	ENST00000478150	STX4	31072995	31074792	TR1_activated_17751	openGene2openGene	SLE
immune	Tr1_act	rs33993564	chr5	150846730	rs11748151	ENSG00000086589	ENST00000447771	RBM22	150846315	150847550	TR1_activated_38676	openGene2openGene	IBD
immune	Tr1_act	rs10936599	chr3	169764547	rs2293607	ENSG00000173889	ENST00000497658	PHC3	169764289	169765370	TR1_activated_33803	openGene2openGene	CEL
immune	Tr1_act	rs5758343	chr22	41544520	rs28623192	ENSG00000100412	ENST00000678600	ACO2	41543829	41544908	TR1_activated_30882	openGene2openGene	ALG
immune	Tr1_act	rs10936599	chr3	169764547	rs2293607	ENSG00000173889	ENST00000475729	PHC3	169764289	169765370	TR1_activated_33803	openGene2openGene	CEL
immune	Tr1_act	rs5758343	chr22	41544520	rs28623192	ENSG00000100412	ENST00000677427	ACO2	41543829	41544908	TR1_activated_30882	openGene2openGene	ALG
immune	Tr1_act	rs10883723	chr10	102502871	rs2296590	ENSG00000166197	ENST00000461421	NOLC1	102501929	102503095	TR1_activated_6739	openGene2openGene	ALG
immune	Tr1_act	rs33993564	chr5	150847077	rs10051924	ENSG00000086589	ENST00000447771	RBM22	150846315	150847550	TR1_activated_38676	openGene2openGene	IBD
immune	Tr1_act	rs28449958	chr16	28824361	rs138159013	ENSG00000260442	ENST00000691192	ATP2A1-AS1	28822507	28824649	TR1_activated_17630	openGene2openGene	IBD
immune	Tr1_act	rs33993564	chr5	150846512	rs11741515	ENSG00000086589	ENST00000522469	RBM22	150846315	150847550	TR1_activated_38676	openGene2openGene	IBD
immune	Tr1_act	rs3197999	chr3	50299601	rs34136796	ENSG00000068028	ENST00000488024	RASSF1	50298687	50299921	TR1_activated_32172	openGene2openGene	IBD
immune	Tr1_act	rs33993564	chr5	150846598	rs112483869	ENSG00000086589	ENST00000522469	RBM22	150846315	150847550	TR1_activated_38676	openGene2openGene	IBD
immune	Tr1_act	rs28449958	chr16	28824361	rs138159013	ENSG00000260442	ENST00000566956	ATP2A1-AS1	28822507	28824649	TR1_activated_17630	openGene2openGene	IBD
immune	Tr1_act	rs2066819	chr12	56334216	rs2371494	ENSG00000062485	ENST00000551253	CS	56333600	56334472	TR1_activated_11102	openGene2openGene	PSO
immune	Tr1_act	rs33993564	chr5	150846579	rs111719118	ENSG00000132912	ENST00000517421	DCTN4	150846315	150847550	TR1_activated_38676	openGene2openGene	IBD
immune	Tr1_act	rs2304206	chr19	49665614	rs2304206	ENSG00000142541	ENST00000479992	RPL13A	49665269	49666231	TR1_activated_23903	openGene2openGene	VIT
immune	Tr1_act	rs2304206	chr19	49677009	rs975484	ENSG00000126456	ENST00000601809	IRF3	49676352	49677834	TR1_activated_23904	openGene2openGene	VIT
immune	Tr1_act	rs34779708	chr10	35120441	rs11592567	ENSG00000095794	ENST00000468236	CREM	35120359	35120863	TR1_activated_5588	ocr2openGene	IBD
immune	Tr1_act	rs1036207	chr5	142109462	rs6580223	ENSG00000113552	ENST00000508177	GNPDA1	142108350	142109698	TR1_activated_38471	openGene2openGene	MS
immune	Tr1_act	rs2256814	chr20	63739379	rs6122159	ENSG00000197114	ENST00000468235	ZGPAT	63739215	63740782	TR1_activated_29523	openGene2openGene	MS
immune	Tr1_act	rs9469899	chr6	34792107	rs6934662	ENSG00000124562	ENST00000244520	SNRPC	34791473	34792763	TR1_activated_40219	openGene2openGene	GD
immune	Tr1_act	rs1170436	chr16	68540161	rs1170442	ENSG00000141076	ENST00000568448	UTP4	68538835	68540272	TR1_activated_18165	openGene2openGene	SLE
immune	Tr1_act	rs10883723	chr10	102503918	rs3818470	ENSG00000171206	ENST00000645961	TRIM8	102503674	102504211	TR1_activated_6740	openGene2openGene	ALG
immune	Tr1_act	rs60920700	chr3	119560068	rs68180496	ENSG00000176142	ENST00000319172	TMEM39A	119559519	119560179	TR1_activated_33015	openGene2openGene	VIT
immune	Tr1_act	rs60920700	chr3	119560068	rs68180496	ENSG00000176142	ENST00000491685	TMEM39A	119559519	119560179	TR1_activated_33015	openGene2openGene	VIT
immune	Tr1_act	rs7187776	chr16	28880144	rs8055138	ENSG00000177548	ENST00000562475	RABEP2	28879585	28880490	TR1_activated_17634	openGene2openGene	T1D
immune	Tr1_act	rs7187776	chr16	28880144	rs8055138	ENSG00000177548	ENST00000564473	RABEP2	28879585	28880490	TR1_activated_17634	openGene2openGene	T1D
immune	Tr1_act	rs3807307	chr7	128938247	rs2004640	ENSG00000128604	ENST00000464557	IRF5	128937684	128938576	TR1_activated_44393	openGene2openGene	SLE
immune	Tr1_act	rs3757387	chr7	128939612	rs3823536	ENSG00000128604	ENST00000464557	IRF5	128938774	128939759	TR1_activated_44394	openGene2openGene	SLE
immune	Tr1_act	rs10936599	chr3	169772158	rs3821383	ENSG00000173889	ENST00000481639	PHC3	169772134	169772317	TR1_activated_33805	openGene2openGene	CEL
immune	Tr1_act	rs3197999	chr3	50350442	rs73082914	ENSG00000114388	ENST00000671487	NPRL2	50350426	50351429	TR1_activated_32178	openGene2openGene	IBD
immune	Tr1_act	rs3197999	chr3	50299601	rs34136796	ENSG00000114388	ENST00000493465	NPRL2	50298687	50299921	TR1_activated_32172	openGene2openGene	IBD
immune	Tr1_act	rs10936599	chr3	169769649	rs12637184	ENSG00000173889	ENST00000479467	PHC3	169769308	169769699	TR1_activated_33804	openGene2openGene	CEL
immune	Tr1_act	rs33993564	chr5	150846610	rs113199847	ENSG00000132912	ENST00000521093	DCTN4	150846315	150847550	TR1_activated_38676	openGene2openGene	IBD
immune	Tr1_act	rs13010713	chr2	181197269	rs4666716	ENSG00000234663	ENST00000428474	LINC01934	181197040	181197800	TR1_activated_27085	ocr2openGene	CEL
immune	Tr1_act	rs33993564	chr5	150846682	rs58398445	ENSG00000086589	ENST00000199814	RBM22	150846315	150847550	TR1_activated_38676	openGene2openGene	IBD
immune	Tr1_act	rs694739	chr11	64285685	rs887314	ENSG00000149761	ENST00000543501	NUDT22	64284430	64286296	TR1_activated_8442	openGene2openGene	MS
immune	Tr1_act	rs10883723	chr10	102502871	rs2296590	ENSG00000107882	ENST00000369899	SUFU	102501929	102503095	TR1_activated_6739	openGene2openGene	ALG
immune	Tr1_act	rs3807307	chr7	128939612	rs3823536	ENSG00000128604	ENST00000464557	IRF5	128938774	128939759	TR1_activated_44394	openGene2openGene	SLE
immune	Tr1_act	rs1887428	chr9	4984530	rs1887428	ENSG00000107036	ENST00000251879	RIC1	4984313	4985794	TR1_activated_47340	openGene2openGene	IBD
immune	Tr1_act	rs12727642	chr1	7961913	rs35675666	ENSG00000049245	ENST00000470357	VAMP3	7961085	7962223	TR1_activated_194	openGene2openGene	CEL
immune	Tr1_act	rs12232003	chr12	53180847	rs59218377	ENSG00000123349	ENST00000550846	PFDN5	53179972	53181394	TR1_activated_10971	openGene2openGene	T1D
immune	Tr1_act	rs1170436	chr16	68528912	rs4783653	ENSG00000141076	ENST00000563094	UTP4	68528539	68529066	TR1_activated_18163	openGene2openGene	SLE
immune	Tr1_act	rs2304206	chr19	49665763	rs2304204	ENSG00000126460	ENST00000596700	PRRG2	49665269	49666231	TR1_activated_23903	openGene2openGene	VIT
immune	Tr1_act	rs12421615	chr11	64284975	rs2510066	ENSG00000110011	ENST00000321460	DNAJC4	64284430	64286296	TR1_activated_8442	openGene2openGene	VIT
immune	Tr1_act	rs33993564	chr5	150846668	rs34156253	ENSG00000132912	ENST00000519313	DCTN4	150846315	150847550	TR1_activated_38676	openGene2openGene	IBD
immune	Tr1_act	rs9469899	chr6	34792107	rs6934662	ENSG00000064999	ENST00000649117	ANKS1A	34791473	34792763	TR1_activated_40219	openGene2openGene	GD
immune	Tr1_act	rs2247314	chr6	166957044	rs2757041	ENSG00000286760	ENST00000659081	ENSG00000286760	166955950	166957572	TR1_activated_42459	openGene2openGene	VIT
immune	Tr1_act	rs1453560	chr17	39868045	rs112880843	ENSG00000141738	ENST00000445327	GRB7	39866987	39868376	TR1_activated_19661	openGene2openGene	SLE
immune	Tr1_act	rs9469899	chr6	34792451	rs7769820	ENSG00000064999	ENST00000650178	ANKS1A	34791473	34792763	TR1_activated_40219	openGene2openGene	GD
immune	Tr1_act	rs773125	chr12	56042145	rs1131017	ENSG00000123411	ENST00000547167	IKZF4	56041393	56042565	TR1_activated_11079	openGene2openGene	RA
immune	Tr1_act	rs2304206	chr19	49677009	rs975484	ENSG00000126453	ENST00000598979	BCL2L12	49676352	49677834	TR1_activated_23904	openGene2openGene	VIT
immune	Tr1_act	rs2247314	chr6	166956504	rs2247325	ENSG00000272980	ENST00000609590	ENSG00000272980	166955950	166957572	TR1_activated_42459	openGene2openGene	VIT
immune	Tr1_act	rs2304206	chr19	49677009	rs975484	ENSG00000126453	ENST00000441864	BCL2L12	49676352	49677834	TR1_activated_23904	openGene2openGene	VIT
immune	Tr1_act	rs4899260	chr14	68816658	rs4899261	ENSG00000072121	ENST00000554557	ZFYVE26	68815822	68816988	TR1_activated_14456	ocr2openGene	CEL
immune	Tr1_act	rs2017445	chr12	56041720	rs705705	ENSG00000139641	ENST00000551790	ESYT1	56041393	56042565	TR1_activated_11079	openGene2openGene	VIT
immune	Tr1_act	rs9355260	chr6	159107222	rs7772013	ENSG00000092820	ENST00000337147	EZR	159106729	159107301	TR1_activated_42342	openGene2openGene	MS
immune	Tr1_act	rs2247314	chr6	166956865	rs2757039	ENSG00000286760	ENST00000691535	ENSG00000286760	166955950	166957572	TR1_activated_42459	openGene2openGene	VIT
immune	Tr1_act	rs1701704	chr12	56041628	rs705704	ENSG00000185664	ENST00000549418	PMEL	56041393	56042565	TR1_activated_11079	openGene2openGene	T1D
immune	Tr1_act	rs2017445	chr12	56080595	rs3741499	ENSG00000135404	ENST00000552754	CD63	56079717	56080693	TR1_activated_11083	openGene2openGene	VIT
immune	Tr1_act	rs4899260	chr14	68816828	rs4899262	ENSG00000072121	ENST00000678382	ZFYVE26	68815822	68816988	TR1_activated_14456	ocr2openGene	CEL
immune	Tr1_act	rs2017445	chr12	56080595	rs3741499	ENSG00000135404	ENST00000552164	CD63	56079717	56080693	TR1_activated_11083	openGene2openGene	VIT
immune	Tr1_act	rs4899260	chr14	68816658	rs4899261	ENSG00000072121	ENST00000555452	ZFYVE26	68815822	68816988	TR1_activated_14456	ocr2openGene	CEL
immune	Tr1_act	rs35469349	chr6	127972417	rs55743914	ENSG00000172673	ENST00000630369	THEMIS	127971811	127972643	TR1_activated_41543	ocr2openGene	ALG
immune	Tr1_act	rs12727642	chr1	7962137	rs3766606	ENSG00000116288	ENST00000497113	PARK7	7961085	7962223	TR1_activated_194	openGene2openGene	CEL
immune	Tr1_act	rs2247314	chr6	166956865	rs2757039	ENSG00000286760	ENST00000685896	ENSG00000286760	166955950	166957572	TR1_activated_42459	openGene2openGene	VIT
immune	Tr1_act	rs2247314	chr6	166957044	rs2757041	ENSG00000286760	ENST00000685896	ENSG00000286760	166955950	166957572	TR1_activated_42459	openGene2openGene	VIT
immune	Tr1_act	rs10936599	chr3	169772158	rs3821383	ENSG00000171757	ENST00000522830	LRRC34	169772134	169772317	TR1_activated_33805	openGene2openGene	CEL
immune	Tr1_act	rs2247314	chr6	166956504	rs2247325	ENSG00000286760	ENST00000689569	ENSG00000286760	166955950	166957572	TR1_activated_42459	openGene2openGene	VIT
immune	Tr1_act	rs2247314	chr6	166956723	rs2247315	ENSG00000286760	ENST00000689569	ENSG00000286760	166955950	166957572	TR1_activated_42459	openGene2openGene	VIT
immune	Tr1_act	rs2247314	chr6	166956742	rs2247314	ENSG00000286760	ENST00000689569	ENSG00000286760	166955950	166957572	TR1_activated_42459	openGene2openGene	VIT
immune	Tr1_act	rs9889262	chr17	49361940	rs112502960	ENSG00000198740	ENST00000362063	ZNF652	49361050	49362670	TR1_activated_20056	openGene2openGene	ALG
immune	Tr1_act	rs2256814	chr20	63737451	rs2236510	ENSG00000203896	ENST00000493265	LIME1	63737127	63737748	TR1_activated_29521	openGene2openGene	MS
immune	Tr1_act	rs1980422	chr2	203740764	rs4673260	ENSG00000178562	ENST00000374481	CD28	203740281	203741885	TR1_activated_27467	ocr2openGene	RA
immune	Tr1_act	rs11714843	chr3	119498465	rs2280670	ENSG00000163389	ENST00000486607	POGLUT1	119498087	119499026	TR1_activated_33013	openGene2openGene	JIA
immune	Tr1_act	rs5743618	chr4	38804321	rs17578127	ENSG00000174130	ENST00000508254	TLR6	38804009	38805289	TR1_activated_34913	openGene2openGene	ALG
immune	Tr1_act	rs5743618	chr4	38804362	rs59480104	ENSG00000174130	ENST00000508254	TLR6	38804009	38805289	TR1_activated_34913	openGene2openGene	ALG
immune	Tr1_act	rs79893749	chr3	46298794	rs80054040	ENSG00000160791	ENST00000292303	CCR5	46298615	46299962	TR1_activated_32019	ocr2openGene	JIA
immune	Tr1_act	rs10936599	chr3	169764547	rs2293607	ENSG00000184378	ENST00000330368	ACTRT3	169764289	169765370	TR1_activated_33803	openGene2openGene	CEL
immune	Tr1_act	rs12615545	chr2	181197557	rs4666717	ENSG00000115232	ENST00000476089	ITGA4	181197040	181197800	TR1_activated_27085	ocr2openGene	AS
immune	Tr1_act	rs2304206	chr19	49665670	rs2304205	ENSG00000104946	ENST00000221543	TBC1D17	49665269	49666231	TR1_activated_23903	openGene2openGene	VIT
immune	Tr1_act	rs56750287	chr17	39868373	rs11557466	ENSG00000167258	ENST00000559545	CDK12	39866987	39868376	TR1_activated_19661	openGene2openGene	T1D
immune	Tr1_act	rs3197999	chr3	50292395	rs1076872	ENSG00000235058	ENST00000440013	ZMYND10-AS1	50291782	50292777	TR1_activated_32171	openGene2openGene	IBD
immune	Tr1_act	rs2256814	chr20	63737451	rs2236510	ENSG00000203896	ENST00000494776	LIME1	63737127	63737748	TR1_activated_29521	openGene2openGene	MS
immune	Tr1_act	rs10876864	chr12	56042145	rs1131017	ENSG00000123411	ENST00000547167	IKZF4	56041393	56042565	TR1_activated_11079	openGene2openGene	ALG
immune	Tr1_act	rs35327136	chr17	45410058	rs35389313	ENSG00000267278	ENST00000663374	MAP3K14-AS1	45409499	45410757	TR1_activated_19911	openGene2openGene	T1D
immune	Tr1_act	rs63406760	chr12	122966218	rs4148856	ENSG00000150967	ENST00000622723	ABCB9	122966039	122966902	TR1_activated_12302	openGene2openGene	ALG
immune	Tr1_act	rs33993564	chr5	150846598	rs112483869	ENSG00000132912	ENST00000446090	DCTN4	150846315	150847550	TR1_activated_38676	openGene2openGene	IBD
immune	Tr1_act	rs33993564	chr5	150846512	rs11741515	ENSG00000132912	ENST00000446090	DCTN4	150846315	150847550	TR1_activated_38676	openGene2openGene	IBD
immune	Tr1_act	rs10936599	chr3	169772158	rs3821383	ENSG00000008952	ENST00000460513	SEC62	169772134	169772317	TR1_activated_33805	openGene2openGene	CEL
immune	Tr1_act	rs5758343	chr22	41381909	rs2234059	ENSG00000100403	ENST00000486331	ZC3H7B	41381064	41382551	TR1_activated_30869	openGene2openGene	ALG
immune	Tr1_act	rs63406760	chr12	123233754	rs1727332	ENSG00000051825	ENST00000545556	MPHOSPH9	123232754	123234123	TR1_activated_12314	openGene2openGene	ALG
immune	Tr1_act	rs2256814	chr20	63739379	rs6122159	ENSG00000197114	ENST00000357119	ZGPAT	63739215	63740782	TR1_activated_29523	openGene2openGene	MS
immune	Tr1_act	rs2256814	chr20	63737451	rs2236510	ENSG00000197114	ENST00000357119	ZGPAT	63737127	63737748	TR1_activated_29521	openGene2openGene	MS
immune	Tr1_act	rs10936599	chr3	169772158	rs3821383	ENSG00000008952	ENST00000337002	SEC62	169772134	169772317	TR1_activated_33805	openGene2openGene	CEL
immune	Tr1_act	rs12727642	chr1	7962137	rs3766606	ENSG00000142599	ENST00000460659	RERE	7961085	7962223	TR1_activated_194	openGene2openGene	CEL
immune	Tr1_act	rs2066819	chr12	56300477	rs2695789	ENSG00000181852	ENST00000549038	RNF41	56299443	56300658	TR1_activated_11100	openGene2openGene	PSO
immune	Tr1_act	rs2304206	chr19	49665614	rs2304206	ENSG00000142541	ENST00000678510	RPL13A	49665269	49666231	TR1_activated_23903	openGene2openGene	VIT
immune	Tr1_act	rs2304206	chr19	49665763	rs2304204	ENSG00000142541	ENST00000678510	RPL13A	49665269	49666231	TR1_activated_23903	openGene2openGene	VIT
immune	Tr1_act	rs2256814	chr20	63739379	rs6122159	ENSG00000101246	ENST00000612157	ARFRP1	63739215	63740782	TR1_activated_29523	openGene2openGene	MS
immune	Tr1_act	rs12727642	chr1	7962137	rs3766606	ENSG00000142599	ENST00000476556	RERE	7961085	7962223	TR1_activated_194	openGene2openGene	CEL
immune	Tr1_act	rs11755393	chr6	34792104	rs13215181	ENSG00000064999	ENST00000649117	ANKS1A	34791473	34792763	TR1_activated_40219	openGene2openGene	SLE
immune	Tr1_act	rs10936599	chr3	169769649	rs12637184	ENSG00000008952	ENST00000469515	SEC62	169769308	169769699	TR1_activated_33804	openGene2openGene	CEL
immune	Tr1_act	rs10936599	chr3	169772158	rs3821383	ENSG00000008952	ENST00000481435	SEC62	169772134	169772317	TR1_activated_33805	openGene2openGene	CEL
immune	Tr1_act	rs2017445	chr12	56041628	rs705704	ENSG00000185664	ENST00000449260	PMEL	56041393	56042565	TR1_activated_11079	openGene2openGene	VIT
immune	Tr1_act	rs663743	chr11	64340005	rs479777	ENSG00000126432	ENST00000352435	PRDX5	64339918	64340954	TR1_activated_8446	openGene2openGene	T1D
immune	Tr1_act	rs4795397	chr17	39867492	rs4795397	ENSG00000161405	ENST00000583368	IKZF3	39866987	39868376	TR1_activated_19661	openGene2openGene	IBD
immune	Tr1_act	rs12771452	chr10	113679771	rs28411397	ENSG00000165806	ENST00000369315	CASP7	113679042	113680572	TR1_activated_6945	openGene2openGene	VIT
immune	Tr1_act	rs2256814	chr20	63737451	rs2236510	ENSG00000101246	ENST00000618568	ARFRP1	63737127	63737748	TR1_activated_29521	openGene2openGene	MS
immune	Tr1_act	rs33993564	chr5	150846682	rs58398445	ENSG00000132912	ENST00000627368	DCTN4	150846315	150847550	TR1_activated_38676	openGene2openGene	IBD
immune	Tr1_act	rs10175798	chr2	30225478	rs906868	ENSG00000172954	ENST00000488144	LCLAT1	30225072	30225674	TR1_activated_24737	ocr2openGene	RA
immune	Tr1_act	rs11719975	chr3	18758024	rs3923396	ENSG00000182568	ENST00000417717	SATB1	18757975	18758447	TR1_activated_31535	ocr2openGene	MS
immune	Tr1_act	rs55726902	chr12	47813677	rs148066105	ENSG00000152556	ENST00000549366	PFKM	47812817	47813826	TR1_activated_10762	openGene2openGene	ALG
immune	Tr1_act	rs10175798	chr2	30225478	rs906868	ENSG00000172954	ENST00000497423	LCLAT1	30225072	30225674	TR1_activated_24737	ocr2openGene	RA
immune	Tr1_act	rs7723899	chr5	96957449	rs4360063	ENSG00000247121	ENST00000665723	ENSG00000247121	96957265	96958293	TR1_activated_37729	openGene2openGene	CRO
immune	Tr1_act	rs1463485	chr17	75855927	rs936394	ENSG00000132475	ENST00000593254	H3-3B	75854931	75856272	TR1_activated_20712	openGene2openGene	SLE
immune	Tr1_act	rs2256814	chr20	63737253	rs1151623	ENSG00000197114	ENST00000478385	ZGPAT	63737127	63737748	TR1_activated_29521	openGene2openGene	MS
immune	Tr1_act	rs663743	chr11	64340263	rs663743	ENSG00000173113	ENST00000535750	TRMT112	64339918	64340954	TR1_activated_8446	openGene2openGene	T1D
immune	Tr1_act	rs78865465	chr12	55974117	rs75639074	ENSG00000065357	ENST00000547015	DGKA	55973490	55974544	TR1_activated_11075	openGene2openGene	T1D
immune	Tr1_act	rs2236262	chr14	68816213	rs168961	ENSG00000072121	ENST00000555452	ZFYVE26	68815822	68816988	TR1_activated_14456	ocr2openGene	MS
immune	Tr1_act	rs740474	chr5	141636721	rs1421896	ENSG00000131504	ENST00000523100	DIAPH1	141636258	141637715	TR1_activated_38439	openGene2openGene	ALG
immune	Tr1_act	rs2304206	chr19	49665763	rs2304204	ENSG00000126457	ENST00000526224	PRMT1	49665269	49666231	TR1_activated_23903	openGene2openGene	VIT
immune	Tr1_act	rs2256814	chr20	63737947	rs914559	ENSG00000197114	ENST00000468235	ZGPAT	63737866	63738181	TR1_activated_29522	openGene2openGene	MS
immune	Tr1_act	rs33993564	chr5	150846730	rs11748151	ENSG00000132912	ENST00000517421	DCTN4	150846315	150847550	TR1_activated_38676	openGene2openGene	IBD
immune	Tr1_act	rs1359062	chr1	192575969	rs7535818	ENSG00000116741	ENST00000235382	RGS2	192575368	192576101	TR1_activated_3626	openGene2openGene	MS
immune	Tr1_act	rs10760123	chr9	120890620	rs881375	ENSG00000119403	ENST00000419155	PHF19	120890442	120890993	TR1_activated_48649	ocr2openGene	ALG
immune	Tr1_act	rs28449958	chr16	28880144	rs8055138	ENSG00000178188	ENST00000538342	SH2B1	28879585	28880490	TR1_activated_17634	openGene2openGene	IBD
immune	Tr1_act	rs10068717	chr5	142109462	rs6580223	ENSG00000113552	ENST00000508177	GNPDA1	142108350	142109698	TR1_activated_38471	openGene2openGene	ALG
immune	Tr1_act	rs12445568	chr16	31033362	rs58726213	ENSG00000167394	ENST00000442862	ZNF668	31032977	31034473	TR1_activated_17749	openGene2openGene	PSO
immune	Tr1_act	rs10760123	chr9	120893051	rs6478486	ENSG00000119403	ENST00000453868	PHF19	120892567	120893197	TR1_activated_48651	ocr2openGene	ALG
immune	Tr1_act	rs10760123	chr9	120893051	rs6478486	ENSG00000119403	ENST00000487555	PHF19	120892567	120893197	TR1_activated_48651	ocr2openGene	ALG
immune	Tr1_act	rs11675538	chr2	65436100	rs11126038	ENSG00000198369	ENST00000440972	SPRED2	65435744	65436778	TR1_activated_25323	openGene2openGene	UC
immune	Tr1_act	rs10936599	chr3	169772158	rs3821383	ENSG00000163584	ENST00000295830	RPL22L1	169772134	169772317	TR1_activated_33805	openGene2openGene	CEL
immune	Tr1_act	rs1036207	chr5	142109462	rs6580223	ENSG00000113552	ENST00000500692	GNPDA1	142108350	142109698	TR1_activated_38471	openGene2openGene	MS
immune	Tr1_act	rs28449958	chr16	28507775	rs153109	ENSG00000188603	ENST00000566040	CLN3	28507337	28508445	TR1_activated_17625	openGene2openGene	IBD
immune	Tr1_act	rs10936599	chr3	169772158	rs3821383	ENSG00000163584	ENST00000478578	RPL22L1	169772134	169772317	TR1_activated_33805	openGene2openGene	CEL
immune	Tr1_act	rs694739	chr11	64285685	rs887314	ENSG00000002330	ENST00000544271	BAD	64284430	64286296	TR1_activated_8442	openGene2openGene	MS
immune	Tr1_act	rs10174949	chr2	8302417	rs891058	ENSG00000115738	ENST00000472142	ID2	8301854	8302779	TR1_activated_24272	ocr2openGene	ALG
immune	Tr1_act	rs10174949	chr2	8302118	rs10174949	ENSG00000115738	ENST00000472142	ID2	8301854	8302779	TR1_activated_24272	ocr2openGene	ALG
immune	Tr1_act	rs7423529	chr2	191114452	rs4254532	ENSG00000138378	ENST00000392320	STAT4	191114427	191114916	TR1_activated_27216	ocr2openGene	T1D
immune	Tr1_act	rs1048990	chr14	35122110	rs28365850	ENSG00000258704	ENST00000688866	SRP54-AS1	35121666	35122887	TR1_activated_13940	openGene2openGene	ALG
immune	Tr1_act	rs3197999	chr3	50350442	rs73082914	ENSG00000088543	ENST00000484982	C3orf18	50350426	50351429	TR1_activated_32178	openGene2openGene	IBD
immune	Tr1_act	rs10174949	chr2	8302118	rs10174949	ENSG00000115738	ENST00000331129	ID2	8301854	8302779	TR1_activated_24272	ocr2openGene	ALG
immune	Tr1_act	rs41263646	chr1	183590726	rs2333681	ENSG00000232860	ENST00000432837	SMG7-AS1	183590269	183590893	TR1_activated_3531	openGene2openGene	SLE
immune	Tr1_act	rs7668577	chr4	26088753	rs7441808	ENSG00000168214	ENST00000681506	RBPJ	26088322	26088986	TR1_activated_34793	ocr2openGene	T1D
immune	Tr1_act	rs41263646	chr1	183590706	rs12091406	ENSG00000232860	ENST00000421703	SMG7-AS1	183590269	183590893	TR1_activated_3531	openGene2openGene	SLE
immune	Tr1_act	rs10760123	chr9	120929191	rs1930786	ENSG00000119403	ENST00000474402	PHF19	120928379	120929387	TR1_activated_48658	openGene2openGene	ALG
immune	Tr1_act	rs60131261	chr6	30061023	rs9295829	ENSG00000204623	ENST00000448093	ZNRD1ASP	30060674	30061975	TR1_activated_39967	openGene2openGene	VIT
immune	Tr1_act	rs60131261	chr6	30061023	rs9295829	ENSG00000204623	ENST00000688495	ZNRD1ASP	30060674	30061975	TR1_activated_39967	openGene2openGene	VIT
immune	Tr1_act	rs7668577	chr4	26088753	rs7441808	ENSG00000168214	ENST00000691085	RBPJ	26088322	26088986	TR1_activated_34793	ocr2openGene	T1D
immune	Tr1_act	rs4976646	chr5	177357447	rs4976689	ENSG00000169223	ENST00000694903	LMAN2	177357215	177358562	TR1_activated_39111	openGene2openGene	MS
immune	Tr1_act	rs7204270	chr16	30183519	rs930392	ENSG00000149925	ENST00000564521	ALDOA	30183182	30184741	TR1_activated_17696	openGene2openGene	MS
immune	Tr1_act	rs60131261	chr6	30061023	rs9295829	ENSG00000204623	ENST00000437417	ZNRD1ASP	30060674	30061975	TR1_activated_39967	openGene2openGene	VIT
immune	Tr1_act	rs28449958	chr16	28507775	rs153109	ENSG00000261832	ENST00000636503	ENSG00000261832	28507337	28508445	TR1_activated_17625	openGene2openGene	IBD
immune	Tr1_act	rs1217382	chr1	113905292	rs971173	ENSG00000116793	ENST00000357783	PHTF1	113904388	113905803	TR1_activated_2417	openGene2openGene	CRO
immune	Tr1_act	rs2256814	chr20	63740688	rs1741708	ENSG00000101150	ENST00000358548	TPD52L2	63739215	63740782	TR1_activated_29523	openGene2openGene	MS
immune	Tr1_act	rs7187776	chr16	28846324	rs7187776	ENSG00000168488	ENST00000567024	ATXN2L	28845830	28847164	TR1_activated_17632	openGene2openGene	T1D
immune	Tr1_act	rs63406760	chr12	123233754	rs1727332	ENSG00000130921	ENST00000538888	MTRFR	123232754	123234123	TR1_activated_12314	openGene2openGene	ALG
immune	Tr1_act	rs2256814	chr20	63739379	rs6122159	ENSG00000101150	ENST00000217121	TPD52L2	63739215	63740782	TR1_activated_29523	openGene2openGene	MS
immune	Tr1_act	rs773125	chr12	56042145	rs1131017	ENSG00000139613	ENST00000550164	SMARCC2	56041393	56042565	TR1_activated_11079	openGene2openGene	RA
immune	Tr1_act	rs2304206	chr19	49665670	rs2304205	ENSG00000090554	ENST00000598472	FLT3LG	49665269	49666231	TR1_activated_23903	openGene2openGene	VIT
immune	Tr1_act	rs4690229	chr4	973657	rs13137144	ENSG00000127419	ENST00000505734	TMEM175	972730	974329	TR1_activated_34420	openGene2openGene	SLE
immune	Tr1_act	rs112006329	chr11	575800	rs34793529	ENSG00000023191	ENST00000397614	RNH1	575408	576773	TR1_activated_7343	openGene2openGene	SLE
immune	Tr1_act	rs4690229	chr4	973657	rs13137144	ENSG00000127419	ENST00000509508	TMEM175	972730	974329	TR1_activated_34420	openGene2openGene	SLE
immune	Tr1_act	rs10876864	chr12	56042145	rs1131017	ENSG00000139641	ENST00000550179	ESYT1	56041393	56042565	TR1_activated_11079	openGene2openGene	ALG
immune	Tr1_act	rs41286801	chr1	92485653	rs6689470	ENSG00000122484	ENST00000610020	RPAP2	92484544	92486686	TR1_activated_2034	openGene2openGene	MS
immune	Tr1_act	rs63406760	chr12	123233754	rs1727332	ENSG00000111325	ENST00000541360	OGFOD2	123232754	123234123	TR1_activated_12314	openGene2openGene	ALG
immune	Tr1_act	rs1463485	chr17	75855710	rs1463485	ENSG00000132478	ENST00000586527	UNK	75854931	75856272	TR1_activated_20712	openGene2openGene	SLE
immune	Tr1_act	rs34593439	chr15	78944951	rs2289702	ENSG00000103811	ENST00000677534	CTSH	78944189	78945449	TR1_activated_16530	openGene2openGene	T1D
immune	Tr1_act	rs766751473	chr5	132295159	rs35260072	ENSG00000164404	ENST00000296875	GDF9	132293405	132295168	TR1_activated_38163	openGene2openGene	T1D
immune	Tr1_act	rs35134214	chr15	38564760	rs55728265	ENSG00000171262	ENST00000397609	FAM98B	38563754	38565269	TR1_activated_15530	openGene2openGene	T1D
immune	Tr1_act	rs34593439	chr15	78944951	rs2289702	ENSG00000103811	ENST00000677810	CTSH	78944189	78945449	TR1_activated_16530	openGene2openGene	T1D
immune	Tr1_act	rs7187776	chr16	28863226	rs62037367	ENSG00000178952	ENST00000561644	TUFM	28863005	28864452	TR1_activated_17633	openGene2openGene	T1D
immune	Tr1_act	rs12463658	chr2	191066738	rs1517352	ENSG00000138378	ENST00000413064	STAT4	191066417	191067018	TR1_activated_27215	ocr2openGene	CRO
immune	Tr1_act	rs7552167	chr1	24187278	rs4090311	ENSG00000001460	ENST00000435187	STPG1	24186990	24187766	TR1_activated_627	openGene2openGene	PSO
immune	Tr1_act	rs34593439	chr15	78944951	rs2289702	ENSG00000103811	ENST00000679017	CTSH	78944189	78945449	TR1_activated_16530	openGene2openGene	T1D
immune	Tr1_act	rs12421615	chr11	64284975	rs2510066	ENSG00000173486	ENST00000541388	FKBP2	64284430	64286296	TR1_activated_8442	openGene2openGene	VIT
immune	Tr1_act	rs12421615	chr11	64285685	rs887314	ENSG00000173486	ENST00000541388	FKBP2	64284430	64286296	TR1_activated_8442	openGene2openGene	VIT
immune	Tr1_act	rs773125	chr12	56042145	rs1131017	ENSG00000139531	ENST00000356124	SUOX	56041393	56042565	TR1_activated_11079	openGene2openGene	RA
immune	Tr1_act	rs10876864	chr12	56080024	rs7297175	ENSG00000258056	ENST00000552576	CD63-AS1	56079717	56080693	TR1_activated_11083	openGene2openGene	ALG
immune	Tr1_act	rs12421615	chr11	64284975	rs2510066	ENSG00000173486	ENST00000309366	FKBP2	64284430	64286296	TR1_activated_8442	openGene2openGene	VIT
immune	Tr1_act	rs41263646	chr1	183590569	rs2274065	ENSG00000116698	ENST00000419169	SMG7	183590269	183590893	TR1_activated_3531	openGene2openGene	SLE
immune	Tr1_act	rs41263646	chr1	183590569	rs2274065	ENSG00000116698	ENST00000507469	SMG7	183590269	183590893	TR1_activated_3531	openGene2openGene	SLE
immune	Tr1_act	rs9889262	chr17	49361940	rs112502960	ENSG00000248714	ENST00000510360	ZNF652-AS1	49361050	49362670	TR1_activated_20056	openGene2openGene	ALG
immune	Tr1_act	rs9611565	chr22	41381311	rs2234053	ENSG00000100413	ENST00000355209	POLR3H	41381064	41382551	TR1_activated_30869	openGene2openGene	VIT
immune	Tr1_act	rs12445568	chr16	31033576	rs12445650	ENSG00000103507	ENST00000394950	BCKDK	31032977	31034473	TR1_activated_17749	openGene2openGene	PSO
immune	Tr1_act	rs2283792	chr22	21868030	rs9607340	ENSG00000100034	ENST00000486259	PPM1F	21866835	21868299	TR1_activated_30269	openGene2openGene	MS
immune	Tr1_act	rs12445568	chr16	31033362	rs58726213	ENSG00000103507	ENST00000287507	BCKDK	31032977	31034473	TR1_activated_17749	openGene2openGene	PSO
immune	Tr1_act	rs12445568	chr16	31033576	rs12445650	ENSG00000103507	ENST00000566568	BCKDK	31032977	31034473	TR1_activated_17749	openGene2openGene	PSO
immune	Tr1_act	rs740474	chr5	141636721	rs1421896	ENSG00000164620	ENST00000517794	RELL2	141636258	141637715	TR1_activated_38439	openGene2openGene	ALG
immune	Tr1_act	rs78865465	chr12	55974117	rs75639074	ENSG00000135404	ENST00000550050	CD63	55973490	55974544	TR1_activated_11075	openGene2openGene	T1D
immune	Tr1_act	rs78865465	chr12	55974117	rs75639074	ENSG00000135404	ENST00000552164	CD63	55973490	55974544	TR1_activated_11075	openGene2openGene	T1D
immune	Tr1_act	rs11246217	chr11	575408	rs56333810	ENSG00000099849	ENST00000414138	RASSF7	575408	576773	TR1_activated_7343	openGene2openGene	SLE
immune	Tr1_act	rs2017445	chr12	56041720	rs705705	ENSG00000196465	ENST00000550152	MYL6B	56041393	56042565	TR1_activated_11079	openGene2openGene	VIT
immune	Tr1_act	rs2304206	chr19	49677009	rs975484	ENSG00000126456	ENST00000600911	IRF3	49676352	49677834	TR1_activated_23904	openGene2openGene	VIT
immune	Tr1_act	rs60920700	chr3	119560068	rs68180496	ENSG00000138495	ENST00000497997	COX17	119559519	119560179	TR1_activated_33015	openGene2openGene	VIT
immune	Tr1_act	rs12421615	chr11	64284975	rs2510066	ENSG00000173264	ENST00000543383	GPR137	64284430	64286296	TR1_activated_8442	openGene2openGene	VIT
immune	Tr1_act	rs112006329	chr11	575408	rs56333810	ENSG00000099849	ENST00000454668	RASSF7	575408	576773	TR1_activated_7343	openGene2openGene	SLE
immune	Tr1_act	rs9926533	chr16	31074149	rs2303222	ENSG00000099364	ENST00000338343	FBXL19	31072995	31074792	TR1_activated_17751	openGene2openGene	SLE
immune	Tr1_act	rs11755393	chr6	34792107	rs6934662	ENSG00000064995	ENST00000688059	TAF11	34791473	34792763	TR1_activated_40219	openGene2openGene	SLE
immune	Tr1_act	rs60920700	chr3	119560068	rs68180496	ENSG00000138495	ENST00000490145	COX17	119559519	119560179	TR1_activated_33015	openGene2openGene	VIT
immune	Tr1_act	rs60920700	chr3	119559610	rs41271391	ENSG00000138495	ENST00000486606	COX17	119559519	119560179	TR1_activated_33015	openGene2openGene	VIT
immune	Tr1_act	rs60920700	chr3	119559621	rs16829980	ENSG00000138495	ENST00000486606	COX17	119559519	119560179	TR1_activated_33015	openGene2openGene	VIT
immune	Tr1_act	rs60920700	chr3	119559846	rs41271393	ENSG00000138495	ENST00000486606	COX17	119559519	119560179	TR1_activated_33015	openGene2openGene	VIT
immune	Tr1_act	rs6435203	chr2	203740565	rs4675364	ENSG00000178562	ENST00000458610	CD28	203740281	203741885	TR1_activated_27467	ocr2openGene	MS
immune	Tr1_act	rs9469899	chr6	34792104	rs13215181	ENSG00000064995	ENST00000688059	TAF11	34791473	34792763	TR1_activated_40219	openGene2openGene	GD
immune	Tr1_act	rs6435203	chr2	203740764	rs4673260	ENSG00000178562	ENST00000458610	CD28	203740281	203741885	TR1_activated_27467	ocr2openGene	MS
immune	Tr1_act	rs663743	chr11	64284975	rs2510066	ENSG00000173264	ENST00000438980	GPR137	64284430	64286296	TR1_activated_8442	openGene2openGene	T1D
immune	Tr1_act	rs36016881	chr1	7961913	rs35675666	ENSG00000232912	ENST00000444276	RERE-AS1	7961085	7962223	TR1_activated_194	openGene2openGene	IBD
immune	Tr1_act	rs10883723	chr10	102502871	rs2296590	ENSG00000269609	ENST00000473970	C10orf95-AS1	102501929	102503095	TR1_activated_6739	openGene2openGene	ALG
immune	Tr1_act	rs36016881	chr1	7961913	rs35675666	ENSG00000116288	ENST00000377488	PARK7	7961085	7962223	TR1_activated_194	openGene2openGene	IBD
immune	Tr1_act	rs11755393	chr6	34792451	rs7769820	ENSG00000064995	ENST00000687970	TAF11	34791473	34792763	TR1_activated_40219	openGene2openGene	SLE
immune	Tr1_act	rs1048990	chr14	35122110	rs28365850	ENSG00000258738	ENST00000557373	BAZ1A-AS1	35121666	35122887	TR1_activated_13940	openGene2openGene	ALG
immune	Tr1_act	rs33993564	chr5	150847337	rs17111376	ENSG00000132912	ENST00000627368	DCTN4	150846315	150847550	TR1_activated_38676	openGene2openGene	IBD
immune	Tr1_act	rs2236262	chr14	68816170	rs194746	ENSG00000072121	ENST00000555452	ZFYVE26	68815822	68816988	TR1_activated_14456	ocr2openGene	MS
immune	Tr1_act	rs2236262	chr14	68816213	rs168961	ENSG00000072121	ENST00000557366	ZFYVE26	68815822	68816988	TR1_activated_14456	ocr2openGene	MS
immune	Tr1_act	rs5743618	chr4	38804398	rs5743563	ENSG00000035928	ENST00000349703	RFC1	38804009	38805289	TR1_activated_34913	openGene2openGene	ALG
immune	Tr1_act	rs28449958	chr16	28880144	rs8055138	ENSG00000168488	ENST00000563314	ATXN2L	28879585	28880490	TR1_activated_17634	openGene2openGene	IBD
immune	Tr1_act	rs766751473	chr5	132457594	rs4705950	ENSG00000197536	ENST00000378953	IRF1-AS1	132456092	132457840	TR1_activated_38175	ocr2openGene	T1D
immune	Tr1_act	rs7187776	chr16	28880144	rs8055138	ENSG00000177548	ENST00000561501	RABEP2	28879585	28880490	TR1_activated_17634	openGene2openGene	T1D
immune	Tr1_act	rs930297	chr17	75412743	rs9914731	ENSG00000125447	ENST00000580799	GGA3	75412594	75412915	TR1_activated_20685	ocr2openGene	SLE
immune	Tr1_act	rs28449958	chr16	28835519	rs56404918	ENSG00000178952	ENST00000565012	TUFM	28835317	28835744	TR1_activated_17631	openGene2openGene	IBD
immune	Tr1_act	rs2066819	chr12	56333921	rs80317430	ENSG00000062485	ENST00000551137	CS	56333600	56334472	TR1_activated_11102	openGene2openGene	PSO
immune	Tr1_act	rs61759532	chr17	7337072	rs61759532	ENSG00000129255	ENST00000571391	MPDU1	7336272	7337290	TR1_activated_18962	openGene2openGene	T1D
immune	Tr1_act	rs61759532	chr17	7337072	rs61759532	ENSG00000129255	ENST00000578267	MPDU1	7336272	7337290	TR1_activated_18962	openGene2openGene	T1D
immune	Tr1_act	rs61759532	chr17	7337072	rs61759532	ENSG00000129255	ENST00000585188	MPDU1	7336272	7337290	TR1_activated_18962	openGene2openGene	T1D
immune	Tr1_act	rs3778753	chr7	128939612	rs3823536	ENSG00000128604	ENST00000473787	IRF5	128938774	128939759	TR1_activated_44394	openGene2openGene	RA
immune	Tr1_act	rs61759532	chr17	7337072	rs61759532	ENSG00000072778	ENST00000580365	ACADVL	7336272	7337290	TR1_activated_18962	openGene2openGene	T1D
immune	Tr1_act	rs36014129	chr6	26044636	rs35506517	ENSG00000274618	ENST00000244537	H4C6	26044435	26044752	TR1_activated_39788	openGene2openGene	SLE
immune	Tr1_act	rs10883723	chr10	102503918	rs3818470	ENSG00000269609	ENST00000596045	C10orf95-AS1	102503674	102504211	TR1_activated_6740	openGene2openGene	ALG
immune	Tr1_act	rs11755393	chr6	34792177	rs6457791	ENSG00000064995	ENST00000685682	TAF11	34791473	34792763	TR1_activated_40219	openGene2openGene	SLE
immune	Tr1_act	rs9469899	chr6	34792451	rs7769820	ENSG00000064995	ENST00000361288	TAF11	34791473	34792763	TR1_activated_40219	openGene2openGene	GD
immune	Tr1_act	rs1950897	chr14	68283210	rs3784099	ENSG00000185650	ENST00000553375	ZFP36L1	68283066	68284166	TR1_activated_14433	ocr2openGene	RA
immune	Tr1_act	rs34779708	chr10	35149409	rs12761675	ENSG00000095794	ENST00000487763	CREM	35149090	35149977	TR1_activated_5591	openGene2openGene	IBD
immune	Tr1_act	rs1701704	chr12	56041628	rs705704	ENSG00000170515	ENST00000553057	PA2G4	56041393	56042565	TR1_activated_11079	openGene2openGene	T1D
immune	Tr1_act	rs1950897	chr14	68285926	rs8008961	ENSG00000185650	ENST00000336440	ZFP36L1	68285433	68285983	TR1_activated_14434	ocr2openGene	RA
immune	Tr1_act	rs9469899	chr6	34792385	rs7769961	ENSG00000124562	ENST00000374017	SNRPC	34791473	34792763	TR1_activated_40219	openGene2openGene	GD
immune	Tr1_act	rs34779708	chr10	35127585	rs12765038	ENSG00000095794	ENST00000469517	CREM	35126415	35127776	TR1_activated_5589	openGene2openGene	IBD
immune	Tr1_act	rs9469899	chr6	34792107	rs6934662	ENSG00000064995	ENST00000420584	TAF11	34791473	34792763	TR1_activated_40219	openGene2openGene	GD
immune	Tr1_act	rs9469899	chr6	34792177	rs6457791	ENSG00000064995	ENST00000420584	TAF11	34791473	34792763	TR1_activated_40219	openGene2openGene	GD
immune	Tr1_act	rs9611565	chr22	41381879	rs2234058	ENSG00000100412	ENST00000677427	ACO2	41381064	41382551	TR1_activated_30869	openGene2openGene	VIT
immune	Tr1_act	rs9611565	chr22	41381909	rs2234059	ENSG00000100412	ENST00000677427	ACO2	41381064	41382551	TR1_activated_30869	openGene2openGene	VIT
immune	Tr1_act	rs61759532	chr17	7337072	rs61759532	ENSG00000132507	ENST00000576930	EIF5A	7336272	7337290	TR1_activated_18962	openGene2openGene	T1D
immune	Tr1_act	rs2066819	chr12	56333921	rs80317430	ENSG00000062485	ENST00000550734	CS	56333600	56334472	TR1_activated_11102	openGene2openGene	PSO
immune	Tr1_act	rs6880778	chr5	40410482	rs11742570	ENSG00000171522	ENST00000514343	PTGER4	40410161	40410980	TR1_activated_36928	openGene2openGene	MS
immune	Tr1_act	rs6880778	chr5	40410482	rs11742570	ENSG00000171522	ENST00000302472	PTGER4	40410161	40410980	TR1_activated_36928	openGene2openGene	MS
immune	Tr1_act	rs694739	chr11	64284975	rs2510066	ENSG00000110011	ENST00000355040	DNAJC4	64284430	64286296	TR1_activated_8442	openGene2openGene	MS
immune	Tr1_act	rs9611565	chr22	41381909	rs2234059	ENSG00000100412	ENST00000466237	ACO2	41381064	41382551	TR1_activated_30869	openGene2openGene	VIT
immune	Tr1_act	rs9469899	chr6	34792548	rs7752060	ENSG00000064995	ENST00000690161	TAF11	34791473	34792763	TR1_activated_40219	openGene2openGene	GD
immune	Tr1_act	rs9611565	chr22	41381237	rs2234052	ENSG00000100412	ENST00000676959	ACO2	41381064	41382551	TR1_activated_30869	openGene2openGene	VIT
immune	Tr1_act	rs10936599	chr3	169764547	rs2293607	ENSG00000136603	ENST00000490989	SKIL	169764289	169765370	TR1_activated_33803	openGene2openGene	CEL
immune	Tr1_act	rs2017445	chr12	56041720	rs705705	ENSG00000123411	ENST00000547791	IKZF4	56041393	56042565	TR1_activated_11079	openGene2openGene	VIT
immune	Tr1_act	rs58763752	chr10	32948715	rs66899110	ENSG00000150093	ENST00000678701	ITGB1	32948465	32948789	TR1_activated_5549	ocr2openGene	T1D
immune	Tr1_act	rs34840245	chr6	34887971	rs1051115	ENSG00000064995	ENST00000420584	TAF11	34887661	34888521	TR1_activated_40222	openGene2openGene	SLE
immune	Tr1_act	rs12445568	chr16	31033362	rs58726213	ENSG00000167395	ENST00000564189	ZNF646	31032977	31034473	TR1_activated_17749	openGene2openGene	PSO
immune	Tr1_act	rs12445568	chr16	31033576	rs12445650	ENSG00000167395	ENST00000564189	ZNF646	31032977	31034473	TR1_activated_17749	openGene2openGene	PSO
immune	Tr1_act	rs1701704	chr12	56080595	rs3741499	ENSG00000258056	ENST00000552576	CD63-AS1	56079717	56080693	TR1_activated_11083	openGene2openGene	T1D
immune	Tr1_act	rs58763752	chr10	32948715	rs66899110	ENSG00000150093	ENST00000302278	ITGB1	32948465	32948789	TR1_activated_5549	ocr2openGene	T1D
immune	Tr1_act	rs4690229	chr4	973657	rs13137144	ENSG00000127419	ENST00000504744	TMEM175	972730	974329	TR1_activated_34420	openGene2openGene	SLE
immune	Tr1_act	rs11246217	chr11	615010	rs12290989	ENSG00000023191	ENST00000529115	RNH1	614933	616219	TR1_activated_7347	openGene2openGene	SLE
immune	Tr1_act	rs10876864	chr12	56042145	rs1131017	ENSG00000170515	ENST00000553057	PA2G4	56041393	56042565	TR1_activated_11079	openGene2openGene	ALG
immune	Tr1_act	rs12445568	chr16	31033576	rs12445650	ENSG00000099364	ENST00000565690	FBXL19	31032977	31034473	TR1_activated_17749	openGene2openGene	PSO
immune	Tr1_act	rs12445568	chr16	31033362	rs58726213	ENSG00000099364	ENST00000427128	FBXL19	31032977	31034473	TR1_activated_17749	openGene2openGene	PSO
immune	Tr1_act	rs11755393	chr6	34792104	rs13215181	ENSG00000124562	ENST00000374017	SNRPC	34791473	34792763	TR1_activated_40219	openGene2openGene	SLE
immune	Tr1_act	rs1887428	chr9	4984530	rs1887428	ENSG00000107020	ENST00000482696	PLGRKT	4984313	4985794	TR1_activated_47340	openGene2openGene	IBD
immune	Tr1_act	rs7187776	chr16	28880144	rs8055138	ENSG00000178188	ENST00000561629	SH2B1	28879585	28880490	TR1_activated_17634	openGene2openGene	T1D
immune	Tr1_act	rs79157249	chr11	118926569	rs74584888	ENSG00000278376	ENST00000610705	ENSG00000278376	118925741	118926634	TR1_activated_9548	openGene2openGene	CRO
immune	Tr1_act	rs7679	chr20	45934368	rs1057208	ENSG00000101473	ENST00000486165	ACOT8	45934181	45935665	TR1_activated_29119	openGene2openGene	SLE
immune	Tr1_act	rs7679	chr20	45934368	rs1057208	ENSG00000101473	ENST00000483141	ACOT8	45934181	45935665	TR1_activated_29119	openGene2openGene	SLE
immune	Tr1_act	rs58763752	chr10	32957868	rs1187075	ENSG00000150093	ENST00000678701	ITGB1	32957345	32958828	TR1_activated_5550	openGene2openGene	T1D
immune	Tr1_act	rs3801810	chr7	26864711	rs17323934	ENSG00000005020	ENST00000481204	SKAP2	26863823	26865198	TR1_activated_43018	openGene2openGene	CRO
immune	Tr1_act	rs7187776	chr16	28846324	rs7187776	ENSG00000275807	ENST00000614819	ENSG00000275807	28845830	28847164	TR1_activated_17632	openGene2openGene	T1D
immune	Tr1_act	rs7187776	chr16	28880144	rs8055138	ENSG00000178188	ENST00000395532	SH2B1	28879585	28880490	TR1_activated_17634	openGene2openGene	T1D
immune	Tr1_act	rs10760123	chr9	120893051	rs6478486	ENSG00000056558	ENST00000373887	TRAF1	120892567	120893197	TR1_activated_48651	ocr2openGene	ALG
immune	Tr1_act	rs10760123	chr9	120897026	rs1860823	ENSG00000056558	ENST00000373887	TRAF1	120896910	120897545	TR1_activated_48653	ocr2openGene	ALG
immune	Tr1_act	rs9611565	chr22	41381311	rs2234053	ENSG00000100403	ENST00000486331	ZC3H7B	41381064	41382551	TR1_activated_30869	openGene2openGene	VIT
immune	Tr1_act	rs10760123	chr9	120893051	rs6478486	ENSG00000056558	ENST00000540010	TRAF1	120892567	120893197	TR1_activated_48651	ocr2openGene	ALG
immune	Tr1_act	rs2017445	chr12	56041628	rs705704	ENSG00000139645	ENST00000680755	ANKRD52	56041393	56042565	TR1_activated_11079	openGene2openGene	VIT
immune	Tr1_act	rs36014129	chr6	26189128	rs13204572	ENSG00000168298	ENST00000304218	H1-4	26188365	26189364	TR1_activated_39802	openGene2openGene	SLE
immune	Tr1_act	rs1048990	chr14	35292469	rs1048990	ENSG00000092020	ENST00000554265	PPP2R3C	35291951	35293073	TR1_activated_13944	openGene2openGene	ALG
immune	Tr1_act	rs58763752	chr10	32957868	rs1187075	ENSG00000150093	ENST00000678766	ITGB1	32957345	32958828	TR1_activated_5550	openGene2openGene	T1D
immune	Tr1_act	rs10174949	chr2	8302417	rs891058	ENSG00000235092	ENST00000669696	ID2-AS1	8301854	8302779	TR1_activated_24272	ocr2openGene	ALG
immune	Tr1_act	rs2104047	chr14	68285926	rs8008961	ENSG00000289626	ENST00000692406	ENSG00000289626	68285433	68285983	TR1_activated_14434	ocr2openGene	ALG
immune	Tr1_act	rs33993564	chr5	150846690	rs33993564	ENSG00000086589	ENST00000518917	RBM22	150846315	150847550	TR1_activated_38676	openGene2openGene	IBD
immune	Tr1_act	rs58763752	chr10	32957868	rs1187075	ENSG00000150093	ENST00000678120	ITGB1	32957345	32958828	TR1_activated_5550	openGene2openGene	T1D
immune	Tr1_act	rs28449958	chr16	28863801	rs7198606	ENSG00000283845	ENST00000577590	MIR4721	28863005	28864452	TR1_activated_17633	openGene2openGene	IBD
immune	Tr1_act	rs1701704	chr12	56041628	rs705704	ENSG00000139613	ENST00000547356	SMARCC2	56041393	56042565	TR1_activated_11079	openGene2openGene	T1D
immune	Tr1_act	rs28449958	chr16	28824361	rs138159013	ENSG00000283845	ENST00000577590	MIR4721	28822507	28824649	TR1_activated_17630	openGene2openGene	IBD
immune	Tr1_act	rs1048990	chr14	35292469	rs1048990	ENSG00000100890	ENST00000603588	PRORP	35291951	35293073	TR1_activated_13944	openGene2openGene	ALG
immune	Tr1_act	rs2066819	chr12	56267121	rs60542959	ENSG00000257727	ENST00000553164	CNPY2	56266596	56267662	TR1_activated_11099	openGene2openGene	PSO
immune	Tr1_act	rs10174949	chr2	8302118	rs10174949	ENSG00000235092	ENST00000421298	ID2-AS1	8301854	8302779	TR1_activated_24272	ocr2openGene	ALG
immune	Tr1_act	rs1701704	chr12	56041628	rs705704	ENSG00000139613	ENST00000552674	SMARCC2	56041393	56042565	TR1_activated_11079	openGene2openGene	T1D
immune	Tr1_act	rs63406760	chr12	122966218	rs4148856	ENSG00000256028	ENST00000540866	ENSG00000256028	122966039	122966902	TR1_activated_12302	openGene2openGene	ALG
immune	Tr1_act	rs9967792	chr2	191114633	rs4073699	ENSG00000138378	ENST00000413064	STAT4	191114427	191114916	TR1_activated_27216	ocr2openGene	MS
immune	Tr1_act	rs9611565	chr22	41381554	rs9607799	ENSG00000100412	ENST00000677007	ACO2	41381064	41382551	TR1_activated_30869	openGene2openGene	VIT
immune	Tr1_act	rs7723899	chr5	96958225	rs2351010	ENSG00000113441	ENST00000395784	LNPEP	96957265	96958293	TR1_activated_37729	openGene2openGene	CRO
immune	Tr1_act	rs3197999	chr3	50292395	rs1076872	ENSG00000186792	ENST00000359051	HYAL3	50291782	50292777	TR1_activated_32171	openGene2openGene	IBD
immune	Tr1_act	rs9611565	chr22	41381311	rs2234053	ENSG00000100412	ENST00000678819	ACO2	41381064	41382551	TR1_activated_30869	openGene2openGene	VIT
immune	Tr1_act	rs8054198	chr16	10944503	rs8054198	ENSG00000179583	ENST00000571186	CIITA	10944230	10945015	TR1_activated_17289	openGene2openGene	SLE
immune	Tr1_act	rs8054198	chr16	10944503	rs8054198	ENSG00000179583	ENST00000695878	CIITA	10944230	10945015	TR1_activated_17289	openGene2openGene	SLE
immune	Tr1_act	rs3197999	chr3	50299601	rs34136796	ENSG00000214706	ENST00000414734	IFRD2	50298687	50299921	TR1_activated_32172	openGene2openGene	IBD
immune	Tr1_act	rs10936599	chr3	169764547	rs2293607	ENSG00000173889	ENST00000491258	PHC3	169764289	169765370	TR1_activated_33803	openGene2openGene	CEL
immune	Tr1_act	rs13153019	chr5	177357438	rs4976688	ENSG00000169223	ENST00000694905	LMAN2	177357215	177358562	TR1_activated_39111	openGene2openGene	ALG
immune	Tr1_act	rs27293	chr5	96958112	rs1363974	ENSG00000247121	ENST00000665421	ENSG00000247121	96957265	96958293	TR1_activated_37729	openGene2openGene	JIA
immune	Tr1_act	rs5758343	chr22	41544367	rs11554327	ENSG00000100412	ENST00000678394	ACO2	41543829	41544908	TR1_activated_30882	openGene2openGene	ALG
immune	Tr1_act	rs2256814	chr20	63737253	rs1151623	ENSG00000273047	ENST00000476221	ENSG00000273047	63737127	63737748	TR1_activated_29521	openGene2openGene	MS
immune	Tr1_act	rs5758343	chr22	41544367	rs11554327	ENSG00000100412	ENST00000466237	ACO2	41543829	41544908	TR1_activated_30882	openGene2openGene	ALG
immune	Tr1_act	rs2017445	chr12	56041720	rs705705	ENSG00000229117	ENST00000546485	RPL41	56041393	56042565	TR1_activated_11079	openGene2openGene	VIT
immune	Tr1_act	rs2304206	chr19	49677009	rs975484	ENSG00000142534	ENST00000601216	RPS11	49676352	49677834	TR1_activated_23904	openGene2openGene	VIT
immune	Tr1_act	rs28449958	chr16	28822933	rs201131521	ENSG00000260442	ENST00000561547	ATP2A1-AS1	28822507	28824649	TR1_activated_17630	openGene2openGene	IBD
immune	Tr1_act	rs5758343	chr22	41544520	rs28623192	ENSG00000100412	ENST00000676714	ACO2	41543829	41544908	TR1_activated_30882	openGene2openGene	ALG
immune	Tr1_act	rs3197999	chr3	50299601	rs34136796	ENSG00000068028	ENST00000494145	RASSF1	50298687	50299921	TR1_activated_32172	openGene2openGene	IBD
immune	Tr1_act	rs10883723	chr10	102503918	rs3818470	ENSG00000171206	ENST00000302424	TRIM8	102503674	102504211	TR1_activated_6740	openGene2openGene	ALG
immune	Tr1_act	rs79157249	chr11	118926294	rs73575428	ENSG00000110367	ENST00000525082	DDX6	118925741	118926634	TR1_activated_9548	openGene2openGene	CRO
immune	Tr1_act	rs2236262	chr14	68816213	rs168961	ENSG00000072121	ENST00000554523	ZFYVE26	68815822	68816988	TR1_activated_14456	ocr2openGene	MS
immune	Tr1_act	rs36014129	chr6	26044636	rs35506517	ENSG00000185130	ENST00000377401	H2BC13	26044435	26044752	TR1_activated_39788	openGene2openGene	SLE
immune	Tr1_act	rs11611029	chr12	55974294	rs11171710	ENSG00000170473	ENST00000557259	PYM1	55973490	55974544	TR1_activated_11075	openGene2openGene	HT
immune	Tr1_act	rs34779708	chr10	35120441	rs11592567	ENSG00000095794	ENST00000344351	CREM	35120359	35120863	TR1_activated_5588	ocr2openGene	IBD
immune	Tr1_act	rs7723899	chr5	96958112	rs1363974	ENSG00000247121	ENST00000663822	ENSG00000247121	96957265	96958293	TR1_activated_37729	openGene2openGene	CRO
immune	Tr1_act	rs2256814	chr20	63740688	rs1741708	ENSG00000197114	ENST00000468235	ZGPAT	63739215	63740782	TR1_activated_29523	openGene2openGene	MS
immune	Tr1_act	rs3197999	chr3	50350442	rs73082914	ENSG00000114388	ENST00000433381	NPRL2	50350426	50351429	TR1_activated_32178	openGene2openGene	IBD
immune	Tr1_act	rs33993564	chr5	150846701	rs61270113	ENSG00000132912	ENST00000424236	DCTN4	150846315	150847550	TR1_activated_38676	openGene2openGene	IBD
immune	Tr1_act	rs28449958	chr16	28863883	rs11864750	ENSG00000260442	ENST00000561547	ATP2A1-AS1	28863005	28864452	TR1_activated_17633	openGene2openGene	IBD
immune	Tr1_act	rs28449958	chr16	28863883	rs11864750	ENSG00000260442	ENST00000691192	ATP2A1-AS1	28863005	28864452	TR1_activated_17633	openGene2openGene	IBD
immune	Tr1_act	rs1048990	chr14	35122110	rs28365850	ENSG00000165410	ENST00000298159	CFL2	35121666	35122887	TR1_activated_13940	openGene2openGene	ALG
immune	Tr1_act	rs33993564	chr5	150846823	rs10058821	ENSG00000132912	ENST00000424236	DCTN4	150846315	150847550	TR1_activated_38676	openGene2openGene	IBD
immune	Tr1_act	rs33993564	chr5	150846598	rs112483869	ENSG00000086589	ENST00000199814	RBM22	150846315	150847550	TR1_activated_38676	openGene2openGene	IBD
immune	Tr1_act	rs10936599	chr3	169772158	rs3821383	ENSG00000173889	ENST00000479467	PHC3	169772134	169772317	TR1_activated_33805	openGene2openGene	CEL
immune	Tr1_act	rs479844	chr11	65791795	rs10791824	ENSG00000172803	ENST00000526972	SNX32	65791543	65792099	TR1_activated_8537	openGene2openGene	ALG
immune	Tr1_act	rs28449958	chr16	28863883	rs11864750	ENSG00000260442	ENST00000566956	ATP2A1-AS1	28863005	28864452	TR1_activated_17633	openGene2openGene	IBD
immune	Tr1_act	rs33993564	chr5	150846579	rs111719118	ENSG00000132912	ENST00000521093	DCTN4	150846315	150847550	TR1_activated_38676	openGene2openGene	IBD
immune	Tr1_act	rs33993564	chr5	150846598	rs112483869	ENSG00000132912	ENST00000521093	DCTN4	150846315	150847550	TR1_activated_38676	openGene2openGene	IBD
immune	Tr1_act	rs1453560	chr17	39867188	rs1453560	ENSG00000141738	ENST00000583813	GRB7	39866987	39868376	TR1_activated_19661	openGene2openGene	SLE
immune	Tr1_act	rs10936599	chr3	169769649	rs12637184	ENSG00000173889	ENST00000467570	PHC3	169769308	169769699	TR1_activated_33804	openGene2openGene	CEL
immune	Tr1_act	rs2256814	chr20	63737947	rs914559	ENSG00000203896	ENST00000444951	LIME1	63737866	63738181	TR1_activated_29522	openGene2openGene	MS
immune	Tr1_act	rs13010713	chr2	181197554	rs4667135	ENSG00000234663	ENST00000428474	LINC01934	181197040	181197800	TR1_activated_27085	ocr2openGene	CEL
immune	Tr1_act	rs5758343	chr22	41544367	rs11554327	ENSG00000100412	ENST00000678819	ACO2	41543829	41544908	TR1_activated_30882	openGene2openGene	ALG
immune	Tr1_act	rs33993564	chr5	150846783	rs11748158	ENSG00000086589	ENST00000199814	RBM22	150846315	150847550	TR1_activated_38676	openGene2openGene	IBD
immune	Tr1_act	rs694739	chr11	64285685	rs887314	ENSG00000149761	ENST00000534929	NUDT22	64284430	64286296	TR1_activated_8442	openGene2openGene	MS
immune	Tr1_act	rs6752107	chr2	233252023	rs10199278	ENSG00000168918	ENST00000359570	INPP5D	233251126	233252135	TR1_activated_28048	openGene2openGene	CRO
immune	Tr1_act	rs28449958	chr16	28880144	rs8055138	ENSG00000260442	ENST00000686664	ATP2A1-AS1	28879585	28880490	TR1_activated_17634	openGene2openGene	IBD
immune	Tr1_act	rs60920700	chr3	119559621	rs16829980	ENSG00000183833	ENST00000482573	CFAP91	119559519	119560179	TR1_activated_33015	openGene2openGene	VIT
immune	Tr1_act	rs60920700	chr3	119560068	rs68180496	ENSG00000031081	ENST00000264245	ARHGAP31	119559519	119560179	TR1_activated_33015	openGene2openGene	VIT
immune	Tr1_act	rs3197999	chr3	48685869	rs6792510	ENSG00000213672	ENST00000426678	NCKIPSD	48685482	48686452	TR1_activated_32106	openGene2openGene	IBD
immune	Tr1_act	rs7679	chr20	45934368	rs1057208	ENSG00000175063	ENST00000352551	UBE2C	45934181	45935665	TR1_activated_29119	openGene2openGene	SLE
immune	Tr1_act	rs3197999	chr3	50350442	rs73082914	ENSG00000114735	ENST00000434410	HEMK1	50350426	50351429	TR1_activated_32178	openGene2openGene	IBD
immune	Tr1_act	rs60920700	chr3	119559610	rs41271391	ENSG00000183833	ENST00000468630	CFAP91	119559519	119560179	TR1_activated_33015	openGene2openGene	VIT
immune	Tr1_act	rs5758343	chr22	41448782	rs202657	ENSG00000100412	ENST00000677427	ACO2	41448280	41448787	TR1_activated_30875	openGene2openGene	ALG
immune	Tr1_act	rs33993564	chr5	150846682	rs58398445	ENSG00000132912	ENST00000519313	DCTN4	150846315	150847550	TR1_activated_38676	openGene2openGene	IBD
immune	Tr1_act	rs60920700	chr3	119560068	rs68180496	ENSG00000183833	ENST00000468630	CFAP91	119559519	119560179	TR1_activated_33015	openGene2openGene	VIT
immune	Tr1_act	rs5758343	chr22	41381879	rs2234058	ENSG00000100413	ENST00000337566	POLR3H	41381064	41382551	TR1_activated_30869	openGene2openGene	ALG
immune	Tr1_act	rs4795397	chr17	39868373	rs11557466	ENSG00000141738	ENST00000309156	GRB7	39866987	39868376	TR1_activated_19661	openGene2openGene	IBD
immune	Tr1_act	rs33993564	chr5	150846823	rs10058821	ENSG00000132912	ENST00000519313	DCTN4	150846315	150847550	TR1_activated_38676	openGene2openGene	IBD
immune	Tr1_act	rs33993564	chr5	150847024	rs10058943	ENSG00000132912	ENST00000519313	DCTN4	150846315	150847550	TR1_activated_38676	openGene2openGene	IBD
immune	Tr1_act	rs4795397	chr17	39868373	rs11557466	ENSG00000141738	ENST00000583813	GRB7	39866987	39868376	TR1_activated_19661	openGene2openGene	IBD
immune	Tr1_act	rs4795397	chr17	39868373	rs11557466	ENSG00000141738	ENST00000584819	GRB7	39866987	39868376	TR1_activated_19661	openGene2openGene	IBD
immune	Tr1_act	rs4795397	chr17	39867492	rs4795397	ENSG00000141738	ENST00000584819	GRB7	39866987	39868376	TR1_activated_19661	openGene2openGene	IBD
immune	Tr1_act	rs5758343	chr22	41448782	rs202657	ENSG00000100412	ENST00000679311	ACO2	41448280	41448787	TR1_activated_30875	openGene2openGene	ALG
immune	Tr1_act	rs33993564	chr5	150846610	rs113199847	ENSG00000132912	ENST00000518015	DCTN4	150846315	150847550	TR1_activated_38676	openGene2openGene	IBD
immune	Tr1_act	rs5758343	chr22	41381237	rs2234052	ENSG00000100413	ENST00000396504	POLR3H	41381064	41382551	TR1_activated_30869	openGene2openGene	ALG
immune	Tr1_act	rs33993564	chr5	150846682	rs58398445	ENSG00000132912	ENST00000518015	DCTN4	150846315	150847550	TR1_activated_38676	openGene2openGene	IBD
immune	Tr1_act	rs33993564	chr5	150846690	rs33993564	ENSG00000132912	ENST00000518015	DCTN4	150846315	150847550	TR1_activated_38676	openGene2openGene	IBD
immune	Tr1_act	rs2038255	chr14	35122110	rs28365850	ENSG00000100883	ENST00000678477	SRP54	35121666	35122887	TR1_activated_13940	openGene2openGene	ECZ
immune	Tr1_act	rs5758343	chr22	41448782	rs202657	ENSG00000100412	ENST00000471094	ACO2	41448280	41448787	TR1_activated_30875	openGene2openGene	ALG
immune	Tr1_act	rs10936599	chr3	169772158	rs3821383	ENSG00000171757	ENST00000524054	LRRC34	169772134	169772317	TR1_activated_33805	openGene2openGene	CEL
immune	Tr1_act	rs5743618	chr4	38783012	rs10012017	ENSG00000174130	ENST00000508254	TLR6	38782886	38783137	TR1_activated_34912	openGene2openGene	ALG
immune	Tr1_act	rs33993564	chr5	150847077	rs10051924	ENSG00000132912	ENST00000518015	DCTN4	150846315	150847550	TR1_activated_38676	openGene2openGene	IBD
immune	Tr1_act	rs28449958	chr16	28507775	rs153109	ENSG00000184730	ENST00000564831	APOBR	28507337	28508445	TR1_activated_17625	openGene2openGene	IBD
immune	Tr1_act	rs5743618	chr4	38783103	rs10004195	ENSG00000174130	ENST00000508254	TLR6	38782886	38783137	TR1_activated_34912	openGene2openGene	ALG
immune	Tr1_act	rs10936599	chr3	169772158	rs3821383	ENSG00000171757	ENST00000522526	LRRC34	169772134	169772317	TR1_activated_33805	openGene2openGene	CEL
immune	Tr1_act	rs60920700	chr3	119559846	rs41271393	ENSG00000183833	ENST00000483134	CFAP91	119559519	119560179	TR1_activated_33015	openGene2openGene	VIT
immune	Tr1_act	rs60920700	chr3	119559621	rs16829980	ENSG00000183833	ENST00000498167	CFAP91	119559519	119560179	TR1_activated_33015	openGene2openGene	VIT
immune	Tr1_act	rs60920700	chr3	119559846	rs41271393	ENSG00000183833	ENST00000498167	CFAP91	119559519	119560179	TR1_activated_33015	openGene2openGene	VIT
immune	Tr1_act	rs33993564	chr5	150846682	rs58398445	ENSG00000132912	ENST00000447998	DCTN4	150846315	150847550	TR1_activated_38676	openGene2openGene	IBD
immune	Tr1_act	rs4731532	chr7	128938247	rs2004640	ENSG00000128604	ENST00000650798	IRF5	128937684	128938576	TR1_activated_44393	openGene2openGene	SLE
immune	Tr1_act	rs3807307	chr7	128938247	rs2004640	ENSG00000128604	ENST00000650798	IRF5	128937684	128938576	TR1_activated_44393	openGene2openGene	SLE
immune	Tr1_act	rs11154801	chr6	135497759	rs13197384	ENSG00000135525	ENST00000618822	MAP7	135497298	135498593	TR1_activated_41718	openGene2openGene	MS
immune	Tr1_act	rs12615545	chr2	181197269	rs4666716	ENSG00000115232	ENST00000339307	ITGA4	181197040	181197800	TR1_activated_27085	ocr2openGene	AS
immune	Tr1_act	rs11714843	chr3	119498465	rs2280670	ENSG00000163389	ENST00000476573	POGLUT1	119498087	119499026	TR1_activated_33013	openGene2openGene	JIA
immune	Tr1_act	rs11714843	chr3	119498465	rs2280670	ENSG00000163389	ENST00000390401	POGLUT1	119498087	119499026	TR1_activated_33013	openGene2openGene	JIA
immune	Tr1_act	rs33993564	chr5	150846579	rs111719118	ENSG00000132912	ENST00000521448	DCTN4	150846315	150847550	TR1_activated_38676	openGene2openGene	IBD
immune	Tr1_act	rs35327136	chr17	45410208	rs35327136	ENSG00000267278	ENST00000585780	MAP3K14-AS1	45409499	45410757	TR1_activated_19911	openGene2openGene	T1D
immune	Tr1_act	rs10883723	chr10	102503918	rs3818470	ENSG00000107872	ENST00000440407	FBXL15	102503674	102504211	TR1_activated_6740	openGene2openGene	ALG
immune	Tr1_act	rs2104047	chr14	68283210	rs3784099	ENSG00000185650	ENST00000336440	ZFP36L1	68283066	68284166	TR1_activated_14433	ocr2openGene	ALG
immune	Tr1_act	rs663743	chr11	64340005	rs479777	ENSG00000133315	ENST00000255681	MACROD1	64339918	64340954	TR1_activated_8446	openGene2openGene	T1D
immune	Tr1_act	rs10936599	chr3	169764547	rs2293607	ENSG00000239219	ENST00000600502	ENSG00000239219	169764289	169765370	TR1_activated_33803	openGene2openGene	CEL
immune	Tr1_act	rs7130753	chr11	111602364	rs59921976	ENSG00000137713	ENST00000527614	PPP2R1B	111601850	111603175	TR1_activated_9341	openGene2openGene	ALG
immune	Tr1_act	rs1048990	chr14	35122110	rs28365850	ENSG00000100906	ENST00000216797	NFKBIA	35121666	35122887	TR1_activated_13940	openGene2openGene	ALG
immune	Tr1_act	rs33993564	chr5	150847337	rs17111376	ENSG00000132912	ENST00000521448	DCTN4	150846315	150847550	TR1_activated_38676	openGene2openGene	IBD
immune	Tr1_act	rs2256814	chr20	63740688	rs1741708	ENSG00000197114	ENST00000357119	ZGPAT	63739215	63740782	TR1_activated_29523	openGene2openGene	MS
immune	Tr1_act	rs28449958	chr16	28863883	rs11864750	ENSG00000177548	ENST00000357573	RABEP2	28863005	28864452	TR1_activated_17633	openGene2openGene	IBD
immune	Tr1_act	rs773125	chr12	56042145	rs1131017	ENSG00000185664	ENST00000548689	PMEL	56041393	56042565	TR1_activated_11079	openGene2openGene	RA
immune	Tr1_act	rs10883723	chr10	102502871	rs2296590	ENSG00000138111	ENST00000369931	MFSD13A	102501929	102503095	TR1_activated_6739	openGene2openGene	ALG
immune	Tr1_act	rs10936599	chr3	169769649	rs12637184	ENSG00000008952	ENST00000480708	SEC62	169769308	169769699	TR1_activated_33804	openGene2openGene	CEL
immune	Tr1_act	rs2017445	chr12	56041628	rs705704	ENSG00000135414	ENST00000257868	GDF11	56041393	56042565	TR1_activated_11079	openGene2openGene	VIT
immune	Tr1_act	rs12615545	chr2	181197269	rs4666716	ENSG00000115232	ENST00000233573	ITGA4	181197040	181197800	TR1_activated_27085	ocr2openGene	AS
immune	Tr1_act	rs12615545	chr2	181197554	rs4667135	ENSG00000115232	ENST00000233573	ITGA4	181197040	181197800	TR1_activated_27085	ocr2openGene	AS
immune	Tr1_act	rs10883723	chr10	102503918	rs3818470	ENSG00000138107	ENST00000636707	ACTR1A	102503674	102504211	TR1_activated_6740	openGene2openGene	ALG
immune	Tr1_act	rs28449958	chr16	28822933	rs201131521	ENSG00000178188	ENST00000322610	SH2B1	28822507	28824649	TR1_activated_17630	openGene2openGene	IBD
immune	Tr1_act	rs2017445	chr12	56041628	rs705704	ENSG00000185664	ENST00000548803	PMEL	56041393	56042565	TR1_activated_11079	openGene2openGene	VIT
immune	Tr1_act	rs12615545	chr2	181197557	rs4666717	ENSG00000115232	ENST00000233573	ITGA4	181197040	181197800	TR1_activated_27085	ocr2openGene	AS
immune	Tr1_act	rs2304206	chr19	49665670	rs2304205	ENSG00000142541	ENST00000486930	RPL13A	49665269	49666231	TR1_activated_23903	openGene2openGene	VIT
immune	Tr1_act	rs12727642	chr1	7962137	rs3766606	ENSG00000142599	ENST00000488215	RERE	7961085	7962223	TR1_activated_194	openGene2openGene	CEL
immune	Tr1_act	rs12615545	chr2	181197113	rs4666715	ENSG00000115232	ENST00000478440	ITGA4	181197040	181197800	TR1_activated_27085	ocr2openGene	AS
immune	Tr1_act	rs2304206	chr19	49665614	rs2304206	ENSG00000142541	ENST00000488946	RPL13A	49665269	49666231	TR1_activated_23903	openGene2openGene	VIT
immune	Tr1_act	rs663743	chr11	64340263	rs663743	ENSG00000126432	ENST00000347941	PRDX5	64339918	64340954	TR1_activated_8446	openGene2openGene	T1D
immune	Tr1_act	rs2017445	chr12	56041628	rs705704	ENSG00000185664	ENST00000550464	PMEL	56041393	56042565	TR1_activated_11079	openGene2openGene	VIT
immune	Tr1_act	rs2256814	chr20	63739379	rs6122159	ENSG00000197114	ENST00000328969	ZGPAT	63739215	63740782	TR1_activated_29523	openGene2openGene	MS
immune	Tr1_act	rs2256814	chr20	63737186	rs1275330	ENSG00000197114	ENST00000472711	ZGPAT	63737127	63737748	TR1_activated_29521	openGene2openGene	MS
immune	Tr1_act	rs1701704	chr12	56041628	rs705704	ENSG00000123411	ENST00000547668	IKZF4	56041393	56042565	TR1_activated_11079	openGene2openGene	T1D
immune	Tr1_act	rs10876864	chr12	56042145	rs1131017	ENSG00000185664	ENST00000549413	PMEL	56041393	56042565	TR1_activated_11079	openGene2openGene	ALG
immune	Tr1_act	rs10175798	chr2	30225478	rs906868	ENSG00000172954	ENST00000476535	LCLAT1	30225072	30225674	TR1_activated_24737	ocr2openGene	RA
immune	Tr1_act	rs11755393	chr6	34792177	rs6457791	ENSG00000064995	ENST00000689560	TAF11	34791473	34792763	TR1_activated_40219	openGene2openGene	SLE
immune	Tr1_act	rs1701704	chr12	56080595	rs3741499	ENSG00000135404	ENST00000549117	CD63	56079717	56080693	TR1_activated_11083	openGene2openGene	T1D
immune	Tr1_act	rs33993564	chr5	150846610	rs113199847	ENSG00000132912	ENST00000517421	DCTN4	150846315	150847550	TR1_activated_38676	openGene2openGene	IBD
immune	Tr1_act	rs5743618	chr4	38804475	rs5743562	ENSG00000035928	ENST00000349703	RFC1	38804009	38805289	TR1_activated_34913	openGene2openGene	ALG
immune	Tr1_act	rs694739	chr11	64285685	rs887314	ENSG00000149782	ENST00000540288	PLCB3	64284430	64286296	TR1_activated_8442	openGene2openGene	MS
immune	Tr1_act	rs2256814	chr20	63737253	rs1151623	ENSG00000101150	ENST00000615907	TPD52L2	63737127	63737748	TR1_activated_29521	openGene2openGene	MS
immune	Tr1_act	rs10936599	chr3	169764547	rs2293607	ENSG00000085274	ENST00000356716	MYNN	169764289	169765370	TR1_activated_33803	openGene2openGene	CEL
immune	Tr1_act	rs2304206	chr19	49665763	rs2304204	ENSG00000142541	ENST00000676556	RPL13A	49665269	49666231	TR1_activated_23903	openGene2openGene	VIT
immune	Tr1_act	rs2038255	chr14	35122110	rs28365850	ENSG00000100902	ENST00000554620	PSMA6	35121666	35122887	TR1_activated_13940	openGene2openGene	ECZ
immune	Tr1_act	rs766751473	chr5	132457594	rs4705950	ENSG00000197536	ENST00000337752	IRF1-AS1	132456092	132457840	TR1_activated_38175	ocr2openGene	T1D
immune	Tr1_act	rs33993564	chr5	150846862	rs10051804	ENSG00000132912	ENST00000517421	DCTN4	150846315	150847550	TR1_activated_38676	openGene2openGene	IBD
immune	Tr1_act	rs2038255	chr14	35122110	rs28365850	ENSG00000100902	ENST00000553688	PSMA6	35121666	35122887	TR1_activated_13940	openGene2openGene	ECZ
immune	Tr1_act	rs36014129	chr6	26044636	rs35506517	ENSG00000275379	ENST00000616365	H3C11	26044435	26044752	TR1_activated_39788	openGene2openGene	SLE
immune	Tr1_act	rs34835	chr16	28554346	rs7191618	ENSG00000188603	ENST00000567495	CLN3	28553742	28554643	TR1_activated_17627	openGene2openGene	T1D
immune	Tr1_act	rs10068717	chr5	142109462	rs6580223	ENSG00000113552	ENST00000504139	GNPDA1	142108350	142109698	TR1_activated_38471	openGene2openGene	ALG
immune	Tr1_act	rs12445568	chr16	31033362	rs58726213	ENSG00000167394	ENST00000535577	ZNF668	31032977	31034473	TR1_activated_17749	openGene2openGene	PSO
immune	Tr1_act	rs1359062	chr1	192575665	rs2984920	ENSG00000116741	ENST00000487236	RGS2	192575368	192576101	TR1_activated_3626	openGene2openGene	MS
immune	Tr1_act	rs10936599	chr3	169769649	rs12637184	ENSG00000163584	ENST00000295830	RPL22L1	169769308	169769699	TR1_activated_33804	openGene2openGene	CEL
immune	Tr1_act	rs231779	chr2	203867991	rs231775	ENSG00000178562	ENST00000324106	CD28	203867627	203868031	TR1_activated_27479	openGene2openGene	GD
immune	Tr1_act	rs1036207	chr5	142109462	rs6580223	ENSG00000113552	ENST00000513454	GNPDA1	142108350	142109698	TR1_activated_38471	openGene2openGene	MS
immune	Tr1_act	rs12445568	chr16	31033362	rs58726213	ENSG00000167394	ENST00000417935	ZNF668	31032977	31034473	TR1_activated_17749	openGene2openGene	PSO
immune	Tr1_act	rs27293	chr5	96957302	rs7716222	ENSG00000113441	ENST00000231368	LNPEP	96957265	96958293	TR1_activated_37729	openGene2openGene	JIA
immune	Tr1_act	rs12445568	chr16	31033576	rs12445650	ENSG00000167394	ENST00000414399	ZNF668	31032977	31034473	TR1_activated_17749	openGene2openGene	PSO
immune	Tr1_act	rs59716545	chr17	39867492	rs4795397	ENSG00000167258	ENST00000558240	CDK12	39866987	39868376	TR1_activated_19661	openGene2openGene	RA
immune	Tr1_act	rs59716545	chr17	39867492	rs4795397	ENSG00000167258	ENST00000585161	CDK12	39866987	39868376	TR1_activated_19661	openGene2openGene	RA
immune	Tr1_act	rs5758343	chr22	41381237	rs2234052	ENSG00000100401	ENST00000422838	RANGAP1	41381064	41382551	TR1_activated_30869	openGene2openGene	ALG
immune	Tr1_act	rs12445568	chr16	31033576	rs12445650	ENSG00000167394	ENST00000300849	ZNF668	31032977	31034473	TR1_activated_17749	openGene2openGene	PSO
immune	Tr1_act	rs5758343	chr22	41381311	rs2234053	ENSG00000100401	ENST00000422838	RANGAP1	41381064	41382551	TR1_activated_30869	openGene2openGene	ALG
immune	Tr1_act	rs7423529	chr2	191114452	rs4254532	ENSG00000138378	ENST00000495849	STAT4	191114427	191114916	TR1_activated_27216	ocr2openGene	T1D
immune	Tr1_act	rs3883338	chr17	42387807	rs3736164	ENSG00000168259	ENST00000586335	DNAJC7	42387756	42389306	TR1_activated_19768	openGene2openGene	IBD
immune	Tr1_act	rs3197999	chr3	50350442	rs73082914	ENSG00000088543	ENST00000486175	C3orf18	50350426	50351429	TR1_activated_32178	openGene2openGene	IBD
immune	Tr1_act	rs10760123	chr9	120928679	rs3761849	ENSG00000119403	ENST00000474402	PHF19	120928379	120929387	TR1_activated_48658	openGene2openGene	ALG
immune	Tr1_act	rs41263646	chr1	183590706	rs12091406	ENSG00000232860	ENST00000432837	SMG7-AS1	183590269	183590893	TR1_activated_3531	openGene2openGene	SLE
immune	Tr1_act	rs1217382	chr1	113905292	rs971173	ENSG00000116793	ENST00000446739	PHTF1	113904388	113905803	TR1_activated_2417	openGene2openGene	CRO
immune	Tr1_act	rs41263646	chr1	183590569	rs2274065	ENSG00000232860	ENST00000421703	SMG7-AS1	183590269	183590893	TR1_activated_3531	openGene2openGene	SLE
immune	Tr1_act	rs11246217	chr11	575408	rs56333810	ENSG00000023191	ENST00000526295	RNH1	575408	576773	TR1_activated_7343	openGene2openGene	SLE
immune	Tr1_act	rs2304206	chr19	49665614	rs2304206	ENSG00000090554	ENST00000600429	FLT3LG	49665269	49666231	TR1_activated_23903	openGene2openGene	VIT
immune	Tr1_act	rs4976646	chr5	177357447	rs4976689	ENSG00000169223	ENST00000506310	LMAN2	177357215	177358562	TR1_activated_39111	openGene2openGene	MS
immune	Tr1_act	rs7668577	chr4	26088753	rs7441808	ENSG00000168214	ENST00000513182	RBPJ	26088322	26088986	TR1_activated_34793	ocr2openGene	T1D
immune	Tr1_act	rs28449958	chr16	28507775	rs153109	ENSG00000188603	ENST00000565778	CLN3	28507337	28508445	TR1_activated_17625	openGene2openGene	IBD
immune	Tr1_act	rs367569	chr16	11255821	rs243332	ENSG00000182108	ENST00000570992	DEXI	11254873	11256736	TR1_activated_17305	openGene2openGene	PSO
immune	Tr1_act	rs28449958	chr16	28507775	rs153109	ENSG00000188603	ENST00000357806	CLN3	28507337	28508445	TR1_activated_17625	openGene2openGene	IBD
immune	Tr1_act	rs367569	chr16	11255821	rs243332	ENSG00000182108	ENST00000570440	DEXI	11254873	11256736	TR1_activated_17305	openGene2openGene	PSO
immune	Tr1_act	rs28449958	chr16	28507775	rs153109	ENSG00000261832	ENST00000635887	ENSG00000261832	28507337	28508445	TR1_activated_17625	openGene2openGene	IBD
immune	Tr1_act	rs2304206	chr19	49665670	rs2304205	ENSG00000090554	ENST00000595510	FLT3LG	49665269	49666231	TR1_activated_23903	openGene2openGene	VIT
immune	Tr1_act	rs63406760	chr12	123233754	rs1727332	ENSG00000130921	ENST00000425637	MTRFR	123232754	123234123	TR1_activated_12314	openGene2openGene	ALG
immune	Tr1_act	rs7187776	chr16	28880144	rs8055138	ENSG00000168488	ENST00000395547	ATXN2L	28879585	28880490	TR1_activated_17634	openGene2openGene	T1D
immune	Tr1_act	rs149010539	chr3	48504480	rs114743756	ENSG00000164050	ENST00000466353	PLXNB1	48503710	48504693	TR1_activated_32094	openGene2openGene	CRO
immune	Tr1_act	rs2495365	chr1	2548544	rs1974044	ENSG00000157916	ENST00000378512	RER1	2548032	2549204	TR1_activated_93	openGene2openGene	UC
immune	Tr1_act	rs4795397	chr17	39868373	rs11557466	ENSG00000141738	ENST00000584053	GRB7	39866987	39868376	TR1_activated_19661	openGene2openGene	IBD
immune	Tr1_act	rs36014129	chr6	26189128	rs13204572	ENSG00000180596	ENST00000396984	H2BC4	26188365	26189364	TR1_activated_39802	openGene2openGene	SLE
immune	Tr1_act	rs4690229	chr4	973657	rs13137144	ENSG00000127419	ENST00000515492	TMEM175	972730	974329	TR1_activated_34420	openGene2openGene	SLE
immune	Tr1_act	rs11246217	chr11	575800	rs34793529	ENSG00000023191	ENST00000397614	RNH1	575408	576773	TR1_activated_7343	openGene2openGene	SLE
immune	Tr1_act	rs112006329	chr11	575408	rs56333810	ENSG00000023191	ENST00000524780	RNH1	575408	576773	TR1_activated_7343	openGene2openGene	SLE
immune	Tr1_act	rs4690229	chr4	973551	rs113075206	ENSG00000127419	ENST00000515876	TMEM175	972730	974329	TR1_activated_34420	openGene2openGene	SLE
immune	Tr1_act	rs112006329	chr11	575800	rs34793529	ENSG00000023191	ENST00000524780	RNH1	575408	576773	TR1_activated_7343	openGene2openGene	SLE
immune	Tr1_act	rs2304206	chr19	49665763	rs2304204	ENSG00000126458	ENST00000601532	RRAS	49665269	49666231	TR1_activated_23903	openGene2openGene	VIT
immune	Tr1_act	rs12463658	chr2	191066738	rs1517352	ENSG00000138378	ENST00000409995	STAT4	191066417	191067018	TR1_activated_27215	ocr2openGene	CRO
immune	Tr1_act	rs35134214	chr15	38564760	rs55728265	ENSG00000171262	ENST00000491535	FAM98B	38563754	38565269	TR1_activated_15530	openGene2openGene	T1D
immune	Tr1_act	rs34593439	chr15	78944951	rs2289702	ENSG00000103811	ENST00000678031	CTSH	78944189	78945449	TR1_activated_16530	openGene2openGene	T1D
immune	Tr1_act	rs1463485	chr17	75855927	rs936394	ENSG00000132478	ENST00000587501	UNK	75854931	75856272	TR1_activated_20712	openGene2openGene	SLE
immune	Tr1_act	rs444210	chr6	166957483	rs2149083	ENSG00000285730	ENST00000649589	ENSG00000285730	166955950	166957572	TR1_activated_42459	openGene2openGene	CRO
immune	Tr1_act	rs12463658	chr2	191066738	rs1517352	ENSG00000138378	ENST00000432798	STAT4	191066417	191067018	TR1_activated_27215	ocr2openGene	CRO
immune	Tr1_act	rs12463658	chr2	191066738	rs1517352	ENSG00000138378	ENST00000358470	STAT4	191066417	191067018	TR1_activated_27215	ocr2openGene	CRO
immune	Tr1_act	rs9611565	chr22	41381879	rs2234058	ENSG00000100413	ENST00000431534	POLR3H	41381064	41382551	TR1_activated_30869	openGene2openGene	VIT
immune	Tr1_act	rs7187776	chr16	28863883	rs11864750	ENSG00000178952	ENST00000561644	TUFM	28863005	28864452	TR1_activated_17633	openGene2openGene	T1D
immune	Tr1_act	rs12421615	chr11	64285685	rs887314	ENSG00000173486	ENST00000536642	FKBP2	64284430	64286296	TR1_activated_8442	openGene2openGene	VIT
immune	Tr1_act	rs11246217	chr11	575408	rs56333810	ENSG00000023191	ENST00000397604	RNH1	575408	576773	TR1_activated_7343	openGene2openGene	SLE
immune	Tr1_act	rs2066819	chr12	56300477	rs2695789	ENSG00000139579	ENST00000399713	NABP2	56299443	56300658	TR1_activated_11100	openGene2openGene	PSO
immune	Tr1_act	rs4690229	chr4	973551	rs113075206	ENSG00000127419	ENST00000508204	TMEM175	972730	974329	TR1_activated_34420	openGene2openGene	SLE
immune	Tr1_act	rs11246217	chr11	575800	rs34793529	ENSG00000023191	ENST00000397604	RNH1	575408	576773	TR1_activated_7343	openGene2openGene	SLE
immune	Tr1_act	rs773125	chr12	56042145	rs1131017	ENSG00000139531	ENST00000550478	SUOX	56041393	56042565	TR1_activated_11079	openGene2openGene	RA
immune	Tr1_act	rs4690229	chr4	973551	rs113075206	ENSG00000127419	ENST00000514546	TMEM175	972730	974329	TR1_activated_34420	openGene2openGene	SLE
immune	Tr1_act	rs2304206	chr19	49665614	rs2304206	ENSG00000200530	ENST00000363660	SNORD35B	49665269	49666231	TR1_activated_23903	openGene2openGene	VIT
immune	Tr1_act	rs11246217	chr11	575408	rs56333810	ENSG00000099849	ENST00000397582	RASSF7	575408	576773	TR1_activated_7343	openGene2openGene	SLE
immune	Tr1_act	rs9611565	chr22	41381879	rs2234058	ENSG00000100413	ENST00000355209	POLR3H	41381064	41382551	TR1_activated_30869	openGene2openGene	VIT
immune	Tr1_act	rs112006329	chr11	575408	rs56333810	ENSG00000023191	ENST00000531149	RNH1	575408	576773	TR1_activated_7343	openGene2openGene	SLE
immune	Tr1_act	rs9611565	chr22	41381237	rs2234052	ENSG00000100413	ENST00000483837	POLR3H	41381064	41382551	TR1_activated_30869	openGene2openGene	VIT
immune	Tr1_act	rs12445568	chr16	31033362	rs58726213	ENSG00000103507	ENST00000394950	BCKDK	31032977	31034473	TR1_activated_17749	openGene2openGene	PSO
immune	Tr1_act	rs78865465	chr12	55974117	rs75639074	ENSG00000135404	ENST00000551173	CD63	55973490	55974544	TR1_activated_11075	openGene2openGene	T1D
immune	Tr1_act	rs78865465	chr12	55974117	rs75639074	ENSG00000135404	ENST00000420846	CD63	55973490	55974544	TR1_activated_11075	openGene2openGene	T1D
immune	Tr1_act	rs112006329	chr11	575408	rs56333810	ENSG00000099849	ENST00000524468	RASSF7	575408	576773	TR1_activated_7343	openGene2openGene	SLE
immune	Tr1_act	rs2247314	chr6	166956504	rs2247325	ENSG00000198818	ENST00000361731	SFT2D1	166955950	166957572	TR1_activated_42459	openGene2openGene	VIT
immune	Tr1_act	rs2247314	chr6	166956865	rs2757039	ENSG00000198818	ENST00000361731	SFT2D1	166955950	166957572	TR1_activated_42459	openGene2openGene	VIT
immune	Tr1_act	rs1463485	chr17	75855927	rs936394	ENSG00000132481	ENST00000586495	TRIM47	75854931	75856272	TR1_activated_20712	openGene2openGene	SLE
immune	Tr1_act	rs5758343	chr22	41381879	rs2234058	ENSG00000167074	ENST00000406644	TEF	41381064	41382551	TR1_activated_30869	openGene2openGene	ALG
immune	Tr1_act	rs663743	chr11	64284975	rs2510066	ENSG00000110011	ENST00000536006	DNAJC4	64284430	64286296	TR1_activated_8442	openGene2openGene	T1D
immune	Tr1_act	rs112006329	chr11	575800	rs34793529	ENSG00000099849	ENST00000524468	RASSF7	575408	576773	TR1_activated_7343	openGene2openGene	SLE
immune	Tr1_act	rs36016881	chr1	7961850	rs200968609	ENSG00000116288	ENST00000338639	PARK7	7961085	7962223	TR1_activated_194	openGene2openGene	IBD
immune	Tr1_act	rs9926533	chr16	31073073	rs11281612	ENSG00000099364	ENST00000338343	FBXL19	31072995	31074792	TR1_activated_17751	openGene2openGene	SLE
immune	Tr1_act	rs663743	chr11	64285685	rs887314	ENSG00000110011	ENST00000542376	DNAJC4	64284430	64286296	TR1_activated_8442	openGene2openGene	T1D
immune	Tr1_act	rs663743	chr11	64284975	rs2510066	ENSG00000110011	ENST00000543791	DNAJC4	64284430	64286296	TR1_activated_8442	openGene2openGene	T1D
immune	Tr1_act	rs663743	chr11	64284975	rs2510066	ENSG00000110011	ENST00000535246	DNAJC4	64284430	64286296	TR1_activated_8442	openGene2openGene	T1D
immune	Tr1_act	rs1463485	chr17	75855710	rs1463485	ENSG00000132475	ENST00000591890	H3-3B	75854931	75856272	TR1_activated_20712	openGene2openGene	SLE
immune	Tr1_act	rs6435203	chr2	203740732	rs4675365	ENSG00000178562	ENST00000374481	CD28	203740281	203741885	TR1_activated_27467	ocr2openGene	MS
immune	Tr1_act	rs10883723	chr10	102502871	rs2296590	ENSG00000166197	ENST00000605788	NOLC1	102501929	102503095	TR1_activated_6739	openGene2openGene	ALG
immune	Tr1_act	rs7132277	chr12	123364549	rs7485502	ENSG00000111328	ENST00000261692	CDK2AP1	123363991	123365969	TR1_activated_12317	openGene2openGene	MS
immune	Tr1_act	rs3778753	chr7	128939148	rs3807307	ENSG00000128604	ENST00000477535	IRF5	128938774	128939759	TR1_activated_44394	openGene2openGene	RA
immune	Tr1_act	rs663743	chr11	64285685	rs887314	ENSG00000173264	ENST00000438980	GPR137	64284430	64286296	TR1_activated_8442	openGene2openGene	T1D
immune	Tr1_act	rs2304206	chr19	49677009	rs975484	ENSG00000126456	ENST00000593818	IRF3	49676352	49677834	TR1_activated_23904	openGene2openGene	VIT
immune	Tr1_act	rs36016881	chr1	7961680	rs17523802	ENSG00000232912	ENST00000444276	RERE-AS1	7961085	7962223	TR1_activated_194	openGene2openGene	IBD
immune	Tr1_act	rs7723899	chr5	96936824	rs3842058	ENSG00000247121	ENST00000659319	ENSG00000247121	96936774	96936945	TR1_activated_37728	openGene2openGene	CRO
immune	Tr1_act	rs11246217	chr11	615011	rs12272434	ENSG00000023191	ENST00000525522	RNH1	614933	616219	TR1_activated_7347	openGene2openGene	SLE
immune	Tr1_act	rs13018977	chr2	241316415	rs13006939	ENSG00000233806	ENST00000691382	LINC01237	241314899	241316658	TR1_activated_28242	openGene2openGene	T1D
immune	Tr1_act	rs10876864	chr12	56042145	rs1131017	ENSG00000185664	ENST00000547137	PMEL	56041393	56042565	TR1_activated_11079	openGene2openGene	ALG
immune	Tr1_act	rs2066819	chr12	56334353	rs79824801	ENSG00000062485	ENST00000551253	CS	56333600	56334472	TR1_activated_11102	openGene2openGene	PSO
immune	Tr1_act	rs9469899	chr6	34792548	rs7752060	ENSG00000064995	ENST00000650109	TAF11	34791473	34792763	TR1_activated_40219	openGene2openGene	GD
immune	Tr1_act	rs2066819	chr12	56334353	rs79824801	ENSG00000062485	ENST00000550044	CS	56333600	56334472	TR1_activated_11102	openGene2openGene	PSO
immune	Tr1_act	rs28449958	chr16	28880144	rs8055138	ENSG00000178952	ENST00000313511	TUFM	28879585	28880490	TR1_activated_17634	openGene2openGene	IBD
immune	Tr1_act	rs2236262	chr14	68816170	rs194746	ENSG00000072121	ENST00000553399	ZFYVE26	68815822	68816988	TR1_activated_14456	ocr2openGene	MS
immune	Tr1_act	rs7723899	chr5	96958225	rs2351010	ENSG00000247121	ENST00000660988	ENSG00000247121	96957265	96958293	TR1_activated_37729	openGene2openGene	CRO
immune	Tr1_act	rs12946510	chr17	39868373	rs11557466	ENSG00000141738	ENST00000309156	GRB7	39866987	39868376	TR1_activated_19661	openGene2openGene	MS
immune	Tr1_act	rs11933540	chr4	26088753	rs7441808	ENSG00000168214	ENST00000361572	RBPJ	26088322	26088986	TR1_activated_34793	ocr2openGene	RA
immune	Tr1_act	rs12946510	chr17	39868373	rs11557466	ENSG00000141738	ENST00000394211	GRB7	39866987	39868376	TR1_activated_19661	openGene2openGene	MS
immune	Tr1_act	rs2066819	chr12	56333921	rs80317430	ENSG00000062485	ENST00000549143	CS	56333600	56334472	TR1_activated_11102	openGene2openGene	PSO
immune	Tr1_act	rs10883723	chr10	102503918	rs3818470	ENSG00000107862	ENST00000679238	GBF1	102503674	102504211	TR1_activated_6740	openGene2openGene	ALG
immune	Tr1_act	rs3778753	chr7	128939148	rs3807307	ENSG00000128604	ENST00000652142	IRF5	128938774	128939759	TR1_activated_44394	openGene2openGene	RA
immune	Tr1_act	rs11755393	chr6	34792107	rs6934662	ENSG00000064995	ENST00000685682	TAF11	34791473	34792763	TR1_activated_40219	openGene2openGene	SLE
immune	Tr1_act	rs9469899	chr6	34792385	rs7769961	ENSG00000064995	ENST00000361288	TAF11	34791473	34792763	TR1_activated_40219	openGene2openGene	GD
immune	Tr1_act	rs9469899	chr6	34792177	rs6457791	ENSG00000124562	ENST00000374017	SNRPC	34791473	34792763	TR1_activated_40219	openGene2openGene	GD
immune	Tr1_act	rs9469899	chr6	34792548	rs7752060	ENSG00000124562	ENST00000374018	SNRPC	34791473	34792763	TR1_activated_40219	openGene2openGene	GD
immune	Tr1_act	rs1950897	chr14	68283210	rs3784099	ENSG00000185650	ENST00000557086	ZFP36L1	68283066	68284166	TR1_activated_14433	ocr2openGene	RA
immune	Tr1_act	rs694739	chr11	64284975	rs2510066	ENSG00000173264	ENST00000546201	GPR137	64284430	64286296	TR1_activated_8442	openGene2openGene	MS
immune	Tr1_act	rs694739	chr11	64284975	rs2510066	ENSG00000173264	ENST00000377702	GPR137	64284430	64286296	TR1_activated_8442	openGene2openGene	MS
immune	Tr1_act	rs11755393	chr6	34792385	rs7769961	ENSG00000064995	ENST00000685682	TAF11	34791473	34792763	TR1_activated_40219	openGene2openGene	SLE
immune	Tr1_act	rs2910686	chr5	96936824	rs3842058	ENSG00000247121	ENST00000659319	ENSG00000247121	96936774	96936945	TR1_activated_37728	openGene2openGene	PSO
immune	Tr1_act	rs61759532	chr17	7337072	rs61759532	ENSG00000132507	ENST00000573542	EIF5A	7336272	7337290	TR1_activated_18962	openGene2openGene	T1D
immune	Tr1_act	rs112006329	chr11	615011	rs12272434	ENSG00000185507	ENST00000527160	IRF7	614933	616219	TR1_activated_7347	openGene2openGene	SLE
immune	Tr1_act	rs11246217	chr11	615011	rs12272434	ENSG00000185507	ENST00000527160	IRF7	614933	616219	TR1_activated_7347	openGene2openGene	SLE
immune	Tr1_act	rs11246217	chr11	615010	rs12290989	ENSG00000023191	ENST00000524464	RNH1	614933	616219	TR1_activated_7347	openGene2openGene	SLE
immune	Tr1_act	rs12421615	chr11	64284975	rs2510066	ENSG00000002330	ENST00000309032	BAD	64284430	64286296	TR1_activated_8442	openGene2openGene	VIT
immune	Tr1_act	rs766751473	chr5	132295159	rs35260072	ENSG00000164405	ENST00000378667	UQCRQ	132293405	132295168	TR1_activated_38163	openGene2openGene	T1D
immune	Tr1_act	rs1701704	chr12	56041628	rs705704	ENSG00000139645	ENST00000267116	ANKRD52	56041393	56042565	TR1_activated_11079	openGene2openGene	T1D
immune	Tr1_act	rs3197999	chr3	50299601	rs34136796	ENSG00000114395	ENST00000424512	CYB561D2	50298687	50299921	TR1_activated_32172	openGene2openGene	IBD
immune	Tr1_act	rs2304206	chr19	49665614	rs2304206	ENSG00000204673	ENST00000391832	AKT1S1	49665269	49666231	TR1_activated_23903	openGene2openGene	VIT
immune	Tr1_act	rs2066819	chr12	56299736	rs41423244	ENSG00000110944	ENST00000622119	IL23A	56299443	56300658	TR1_activated_11100	openGene2openGene	PSO
immune	Tr1_act	rs694739	chr11	64285685	rs887314	ENSG00000173264	ENST00000313074	GPR137	64284430	64286296	TR1_activated_8442	openGene2openGene	MS
immune	Tr1_act	rs1048990	chr14	35122110	rs28365850	ENSG00000100902	ENST00000554620	PSMA6	35121666	35122887	TR1_activated_13940	openGene2openGene	ALG
immune	Tr1_act	rs2066819	chr12	56333921	rs80317430	ENSG00000110944	ENST00000228534	IL23A	56333600	56334472	TR1_activated_11102	openGene2openGene	PSO
immune	Tr1_act	rs112006329	chr11	615010	rs12290989	ENSG00000185507	ENST00000647801	IRF7	614933	616219	TR1_activated_7347	openGene2openGene	SLE
immune	Tr1_act	rs2910686	chr5	96957302	rs7716222	ENSG00000247121	ENST00000665421	ENSG00000247121	96957265	96958293	TR1_activated_37729	openGene2openGene	PSO
immune	Tr1_act	rs2910686	chr5	96957449	rs4360063	ENSG00000247121	ENST00000665421	ENSG00000247121	96957265	96958293	TR1_activated_37729	openGene2openGene	PSO
immune	Tr1_act	rs10876864	chr12	56080024	rs7297175	ENSG00000170515	ENST00000553057	PA2G4	56079717	56080693	TR1_activated_11083	openGene2openGene	ALG
immune	Tr1_act	rs2910686	chr5	96958112	rs1363974	ENSG00000247121	ENST00000656950	ENSG00000247121	96957265	96958293	TR1_activated_37729	openGene2openGene	PSO
immune	Tr1_act	rs2910686	chr5	96958225	rs2351010	ENSG00000247121	ENST00000655392	ENSG00000247121	96957265	96958293	TR1_activated_37729	openGene2openGene	PSO
immune	Tr1_act	rs2910686	chr5	96957302	rs7716222	ENSG00000247121	ENST00000656950	ENSG00000247121	96957265	96958293	TR1_activated_37729	openGene2openGene	PSO
immune	Tr1_act	rs36014129	chr6	26044636	rs35506517	ENSG00000278705	ENST00000377745	H4C2	26044435	26044752	TR1_activated_39788	openGene2openGene	SLE
immune	Tr1_act	rs13010713	chr2	181197554	rs4667135	ENSG00000115232	ENST00000339307	ITGA4	181197040	181197800	TR1_activated_27085	ocr2openGene	CEL
immune	Tr1_act	rs1887428	chr9	4984530	rs1887428	ENSG00000107020	ENST00000473877	PLGRKT	4984313	4985794	TR1_activated_47340	openGene2openGene	IBD
immune	Tr1_act	rs1887428	chr9	4984530	rs1887428	ENSG00000107020	ENST00000472145	PLGRKT	4984313	4985794	TR1_activated_47340	openGene2openGene	IBD
immune	Tr1_act	rs773125	chr12	56042145	rs1131017	ENSG00000135437	ENST00000551444	RDH5	56041393	56042565	TR1_activated_11079	openGene2openGene	RA
immune	Tr1_act	rs112006329	chr11	615011	rs12272434	ENSG00000185507	ENST00000330243	IRF7	614933	616219	TR1_activated_7347	openGene2openGene	SLE
immune	Tr1_act	rs7187776	chr16	28880144	rs8055138	ENSG00000178188	ENST00000618521	SH2B1	28879585	28880490	TR1_activated_17634	openGene2openGene	T1D
immune	Tr1_act	rs7187776	chr16	28880144	rs8055138	ENSG00000275807	ENST00000614819	ENSG00000275807	28879585	28880490	TR1_activated_17634	openGene2openGene	T1D
immune	Tr1_act	rs10790268	chr11	118790689	rs57494551	ENSG00000283704	ENST00000577421	ENSG00000283704	118790442	118792486	TR1_activated_9537	openGene2openGene	RA
immune	Tr1_act	rs2304206	chr19	49665670	rs2304205	ENSG00000142546	ENST00000596358	NOSIP	49665269	49666231	TR1_activated_23903	openGene2openGene	VIT
immune	Tr1_act	rs2066819	chr12	56334216	rs2371494	ENSG00000257727	ENST00000273308	CNPY2	56333600	56334472	TR1_activated_11102	openGene2openGene	PSO
immune	Tr1_act	rs2066819	chr12	56334353	rs79824801	ENSG00000257727	ENST00000273308	CNPY2	56333600	56334472	TR1_activated_11102	openGene2openGene	PSO
immune	Tr1_act	rs9989735	chr2	230225228	rs10209615	ENSG00000185404	ENST00000396563	SP140L	230225176	230226481	TR1_activated_27922	openGene2openGene	MS
immune	Tr1_act	rs10174949	chr2	8302417	rs891058	ENSG00000235092	ENST00000433592	ID2-AS1	8301854	8302779	TR1_activated_24272	ocr2openGene	ALG
immune	Tr1_act	rs10174949	chr2	8302417	rs891058	ENSG00000235092	ENST00000455965	ID2-AS1	8301854	8302779	TR1_activated_24272	ocr2openGene	ALG
immune	Tr1_act	rs10174949	chr2	8302417	rs891058	ENSG00000235092	ENST00000687473	ID2-AS1	8301854	8302779	TR1_activated_24272	ocr2openGene	ALG
immune	Tr1_act	rs1048990	chr14	35292469	rs1048990	ENSG00000092020	ENST00000261475	PPP2R3C	35291951	35293073	TR1_activated_13944	openGene2openGene	ALG
immune	Tr1_act	rs58763752	chr10	32957868	rs1187075	ENSG00000150093	ENST00000678952	ITGB1	32957345	32958828	TR1_activated_5550	openGene2openGene	T1D
immune	Tr1_act	rs58763752	chr10	32957868	rs1187075	ENSG00000150093	ENST00000677999	ITGB1	32957345	32958828	TR1_activated_5550	openGene2openGene	T1D
immune	Tr1_act	rs1217382	chr1	113905292	rs971173	ENSG00000134262	ENST00000432415	AP4B1	113904388	113905803	TR1_activated_2417	openGene2openGene	CRO
immune	Tr1_act	rs58763752	chr10	32957868	rs1187075	ENSG00000150093	ENST00000676460	ITGB1	32957345	32958828	TR1_activated_5550	openGene2openGene	T1D
immune	Tr1_act	rs58763752	chr10	32957868	rs1187075	ENSG00000150093	ENST00000676659	ITGB1	32957345	32958828	TR1_activated_5550	openGene2openGene	T1D
immune	Tr1_act	rs33993564	chr5	150846668	rs34156253	ENSG00000086589	ENST00000518917	RBM22	150846315	150847550	TR1_activated_38676	openGene2openGene	IBD
immune	Tr1_act	rs10174949	chr2	8302118	rs10174949	ENSG00000235092	ENST00000418957	ID2-AS1	8301854	8302779	TR1_activated_24272	ocr2openGene	ALG
immune	Tr1_act	rs1217382	chr1	113905292	rs971173	ENSG00000134262	ENST00000369567	AP4B1	113904388	113905803	TR1_activated_2417	openGene2openGene	CRO
immune	Tr1_act	rs9926533	chr16	31073073	rs11281612	ENSG00000103496	ENST00000394998	STX4	31072995	31074792	TR1_activated_17751	openGene2openGene	SLE
immune	Tr1_act	rs4728142	chr7	128940626	rs3807306	ENSG00000128604	ENST00000488569	IRF5	128940557	128940817	TR1_activated_44395	openGene2openGene	UC
immune	Tr1_act	rs1048990	chr14	35292469	rs1048990	ENSG00000092020	ENST00000557217	PPP2R3C	35291951	35293073	TR1_activated_13944	openGene2openGene	ALG
immune	Tr1_act	rs11755393	chr6	34792451	rs7769820	ENSG00000124562	ENST00000474635	SNRPC	34791473	34792763	TR1_activated_40219	openGene2openGene	SLE
immune	Tr1_act	rs1701704	chr12	56041628	rs705704	ENSG00000139613	ENST00000267064	SMARCC2	56041393	56042565	TR1_activated_11079	openGene2openGene	T1D
immune	Tr1_act	rs12727642	chr1	7961680	rs17523802	ENSG00000232912	ENST00000653698	RERE-AS1	7961085	7962223	TR1_activated_194	openGene2openGene	CEL
immune	Tr1_act	rs3197999	chr3	50292395	rs1076872	ENSG00000068028	ENST00000327761	RASSF1	50291782	50292777	TR1_activated_32171	openGene2openGene	IBD
immune	Tr1_act	rs9967792	chr2	191114452	rs4254532	ENSG00000138378	ENST00000413064	STAT4	191114427	191114916	TR1_activated_27216	ocr2openGene	MS
immune	Tr1_act	rs8054198	chr16	10944503	rs8054198	ENSG00000179583	ENST00000573309	CIITA	10944230	10945015	TR1_activated_17289	openGene2openGene	SLE
immune	Tr1_act	rs9611565	chr22	41381554	rs9607799	ENSG00000100412	ENST00000677153	ACO2	41381064	41382551	TR1_activated_30869	openGene2openGene	VIT
immune	Tr1_act	rs9611565	chr22	41381237	rs2234052	ENSG00000100412	ENST00000396512	ACO2	41381064	41382551	TR1_activated_30869	openGene2openGene	VIT
immune	Tr1_act	rs10936599	chr3	169764547	rs2293607	ENSG00000173889	ENST00000495893	PHC3	169764289	169765370	TR1_activated_33803	openGene2openGene	CEL
immune	Tr1_act	rs12727642	chr1	7961680	rs17523802	ENSG00000232912	ENST00000444276	RERE-AS1	7961085	7962223	TR1_activated_194	openGene2openGene	CEL
immune	Tr1_act	rs3197999	chr3	50350442	rs73082914	ENSG00000186792	ENST00000513170	HYAL3	50350426	50351429	TR1_activated_32178	openGene2openGene	IBD
immune	Tr1_act	rs9611565	chr22	41381554	rs9607799	ENSG00000100412	ENST00000396512	ACO2	41381064	41382551	TR1_activated_30869	openGene2openGene	VIT
immune	Tr1_act	rs2017445	chr12	56041628	rs705704	ENSG00000229117	ENST00000501597	RPL41	56041393	56042565	TR1_activated_11079	openGene2openGene	VIT
immune	Tr1_act	rs12421615	chr11	64285685	rs887314	ENSG00000149761	ENST00000537094	NUDT22	64284430	64286296	TR1_activated_8442	openGene2openGene	VIT
immune	Tr1_act	rs2256814	chr20	63737451	rs2236510	ENSG00000273047	ENST00000476221	ENSG00000273047	63737127	63737748	TR1_activated_29521	openGene2openGene	MS
immune	Tr1_act	rs12421615	chr11	64284975	rs2510066	ENSG00000149761	ENST00000543501	NUDT22	64284430	64286296	TR1_activated_8442	openGene2openGene	VIT
immune	Tr1_act	rs773125	chr12	56042145	rs1131017	ENSG00000123374	ENST00000553376	CDK2	56041393	56042565	TR1_activated_11079	openGene2openGene	RA
immune	Tr1_act	rs2017445	chr12	56041628	rs705704	ENSG00000229117	ENST00000358888	RPL41	56041393	56042565	TR1_activated_11079	openGene2openGene	VIT
immune	Tr1_act	rs2256814	chr20	63739379	rs6122159	ENSG00000273047	ENST00000476221	ENSG00000273047	63739215	63740782	TR1_activated_29523	openGene2openGene	MS
immune	Tr1_act	rs773125	chr12	56042145	rs1131017	ENSG00000123374	ENST00000266970	CDK2	56041393	56042565	TR1_activated_11079	openGene2openGene	RA
immune	Tr1_act	rs773125	chr12	56042145	rs1131017	ENSG00000123374	ENST00000554619	CDK2	56041393	56042565	TR1_activated_11079	openGene2openGene	RA
immune	Tr1_act	rs33993564	chr5	150846610	rs113199847	ENSG00000086589	ENST00000522469	RBM22	150846315	150847550	TR1_activated_38676	openGene2openGene	IBD
immune	Tr1_act	rs663743	chr11	64285685	rs887314	ENSG00000173264	ENST00000540370	GPR137	64284430	64286296	TR1_activated_8442	openGene2openGene	T1D
immune	Tr1_act	rs149010539	chr3	49673997	chr3:49711430	ENSG00000178149	ENST00000492585	DALRD3	49673447	49674831	TR1_activated_32142	openGene2openGene	CRO
immune	Tr1_act	rs13018977	chr2	241316415	rs13006939	ENSG00000233806	ENST00000415434	LINC01237	241314899	241316658	TR1_activated_28242	openGene2openGene	T1D
immune	Tr1_act	rs2256814	chr20	63737186	rs1275330	ENSG00000197114	ENST00000478385	ZGPAT	63737127	63737748	TR1_activated_29521	openGene2openGene	MS
immune	Tr1_act	rs13018977	chr2	241316415	rs13006939	ENSG00000233806	ENST00000690485	LINC01237	241314899	241316658	TR1_activated_28242	openGene2openGene	T1D
immune	Tr1_act	rs7769192	chr6	137666771	rs6904167	ENSG00000118503	ENST00000420009	TNFAIP3	137666290	137666771	TR1_activated_41776	ocr2openGene	MS
immune	Tr1_act	rs1048990	chr14	35122110	rs28365850	ENSG00000165410	ENST00000422678	CFL2	35121666	35122887	TR1_activated_13940	openGene2openGene	ALG
immune	Tr1_act	rs2247314	chr6	166957044	rs2757041	ENSG00000285730	ENST00000649589	ENSG00000285730	166955950	166957572	TR1_activated_42459	openGene2openGene	VIT
immune	Tr1_act	rs7187776	chr16	28863883	rs11864750	ENSG00000177548	ENST00000562590	RABEP2	28863005	28864452	TR1_activated_17633	openGene2openGene	T1D
immune	Tr1_act	rs7187776	chr16	28864161	rs7193733	ENSG00000177548	ENST00000358201	RABEP2	28863005	28864452	TR1_activated_17633	openGene2openGene	T1D
immune	Tr1_act	rs2017445	chr12	56041720	rs705705	ENSG00000170515	ENST00000551061	PA2G4	56041393	56042565	TR1_activated_11079	openGene2openGene	VIT
immune	Tr1_act	rs3807307	chr7	128938247	rs2004640	ENSG00000128604	ENST00000477535	IRF5	128937684	128938576	TR1_activated_44393	openGene2openGene	SLE
immune	Tr1_act	rs3807307	chr7	128938247	rs2004640	ENSG00000128604	ENST00000479582	IRF5	128937684	128938576	TR1_activated_44393	openGene2openGene	SLE
immune	Tr1_act	rs479844	chr11	65791795	rs10791824	ENSG00000172803	ENST00000531795	SNX32	65791543	65792099	TR1_activated_8537	openGene2openGene	ALG
immune	Tr1_act	rs3197999	chr3	50350442	rs73082914	ENSG00000114388	ENST00000461020	NPRL2	50350426	50351429	TR1_activated_32178	openGene2openGene	IBD
immune	Tr1_act	rs7187776	chr16	28880144	rs8055138	ENSG00000177548	ENST00000562590	RABEP2	28879585	28880490	TR1_activated_17634	openGene2openGene	T1D
immune	Tr1_act	rs3757387	chr7	128940626	rs3807306	ENSG00000128604	ENST00000479582	IRF5	128940557	128940817	TR1_activated_44395	openGene2openGene	SLE
immune	Tr1_act	rs28449958	chr16	28864161	rs7193733	ENSG00000260442	ENST00000566956	ATP2A1-AS1	28863005	28864452	TR1_activated_17633	openGene2openGene	IBD
immune	Tr1_act	rs5758343	chr22	41381311	rs2234053	ENSG00000100413	ENST00000432789	POLR3H	41381064	41382551	TR1_activated_30869	openGene2openGene	ALG
immune	Tr1_act	rs8079075	chr17	39868045	rs112880843	ENSG00000141738	ENST00000584853	GRB7	39866987	39868376	TR1_activated_19661	openGene2openGene	SLE
immune	Tr1_act	rs3807307	chr7	128939612	rs3823536	ENSG00000128604	ENST00000461416	IRF5	128938774	128939759	TR1_activated_44394	openGene2openGene	SLE
immune	Tr1_act	rs2017445	chr12	56041720	rs705705	ENSG00000139531	ENST00000552363	SUOX	56041393	56042565	TR1_activated_11079	openGene2openGene	VIT
immune	Tr1_act	rs60920700	chr3	119559610	rs41271391	ENSG00000031081	ENST00000264245	ARHGAP31	119559519	119560179	TR1_activated_33015	openGene2openGene	VIT
immune	Tr1_act	rs2017445	chr12	56041628	rs705704	ENSG00000139531	ENST00000551698	SUOX	56041393	56042565	TR1_activated_11079	openGene2openGene	VIT
immune	Tr1_act	rs12232003	chr12	53180847	rs59218377	ENSG00000123349	ENST00000676468	PFDN5	53179972	53181394	TR1_activated_10971	openGene2openGene	T1D
immune	Tr1_act	rs3757387	chr7	128940626	rs3807306	ENSG00000128604	ENST00000464557	IRF5	128940557	128940817	TR1_activated_44395	openGene2openGene	SLE
immune	Tr1_act	rs1170436	chr16	68528912	rs4783653	ENSG00000141076	ENST00000352319	UTP4	68528539	68529066	TR1_activated_18163	openGene2openGene	SLE
immune	Tr1_act	rs2038255	chr14	35122110	rs28365850	ENSG00000100906	ENST00000554001	NFKBIA	35121666	35122887	TR1_activated_13940	openGene2openGene	ECZ
immune	Tr1_act	rs60920700	chr3	119560068	rs68180496	ENSG00000183833	ENST00000482573	CFAP91	119559519	119560179	TR1_activated_33015	openGene2openGene	VIT
immune	Tr1_act	rs1170436	chr16	68528912	rs4783653	ENSG00000141076	ENST00000569800	UTP4	68528539	68529066	TR1_activated_18163	openGene2openGene	SLE
immune	Tr1_act	rs2304206	chr19	49665614	rs2304206	ENSG00000126460	ENST00000596700	PRRG2	49665269	49666231	TR1_activated_23903	openGene2openGene	VIT
immune	Tr1_act	rs12421615	chr11	64284975	rs2510066	ENSG00000110011	ENST00000536006	DNAJC4	64284430	64286296	TR1_activated_8442	openGene2openGene	VIT
immune	Tr1_act	rs7679	chr20	45934368	rs1057208	ENSG00000175063	ENST00000243893	UBE2C	45934181	45935665	TR1_activated_29119	openGene2openGene	SLE
immune	Tr1_act	rs10876864	chr12	56042145	rs1131017	ENSG00000123374	ENST00000553376	CDK2	56041393	56042565	TR1_activated_11079	openGene2openGene	ALG
immune	Tr1_act	rs7679	chr20	45934368	rs1057208	ENSG00000175063	ENST00000372568	UBE2C	45934181	45935665	TR1_activated_29119	openGene2openGene	SLE
immune	Tr1_act	rs7679	chr20	45934368	rs1057208	ENSG00000175063	ENST00000496085	UBE2C	45934181	45935665	TR1_activated_29119	openGene2openGene	SLE
immune	Tr1_act	rs2017445	chr12	56041628	rs705704	ENSG00000139531	ENST00000547586	SUOX	56041393	56042565	TR1_activated_11079	openGene2openGene	VIT
immune	Tr1_act	rs9926533	chr16	31074149	rs2303222	ENSG00000185947	ENST00000562971	ZNF267	31072995	31074792	TR1_activated_17751	openGene2openGene	SLE
immune	Tr1_act	rs2017445	chr12	56041720	rs705705	ENSG00000139531	ENST00000547586	SUOX	56041393	56042565	TR1_activated_11079	openGene2openGene	VIT
immune	Tr1_act	rs231725	chr2	203909720	rs3116518	ENSG00000163599	ENST00000295854	CTLA4	203908878	203909971	TR1_activated_27487	ocr2openGene	T1D
immune	Tr1_act	rs9469899	chr6	34792107	rs6934662	ENSG00000064999	ENST00000650178	ANKS1A	34791473	34792763	TR1_activated_40219	openGene2openGene	GD
immune	Tr1_act	rs12421615	chr11	64285685	rs887314	ENSG00000110011	ENST00000542376	DNAJC4	64284430	64286296	TR1_activated_8442	openGene2openGene	VIT
immune	Tr1_act	rs2304206	chr19	49677009	rs975484	ENSG00000126453	ENST00000246784	BCL2L12	49676352	49677834	TR1_activated_23904	openGene2openGene	VIT
immune	Tr1_act	rs2304206	chr19	49677009	rs975484	ENSG00000126460	ENST00000596877	PRRG2	49676352	49677834	TR1_activated_23904	openGene2openGene	VIT
immune	Tr1_act	rs4899260	chr14	68816658	rs4899261	ENSG00000072121	ENST00000678382	ZFYVE26	68815822	68816988	TR1_activated_14456	ocr2openGene	CEL
immune	Tr1_act	rs78865465	chr12	55974117	rs75639074	ENSG00000170473	ENST00000557259	PYM1	55973490	55974544	TR1_activated_11075	openGene2openGene	T1D
immune	Tr1_act	rs3197999	chr3	50299601	rs34136796	ENSG00000114735	ENST00000482974	HEMK1	50298687	50299921	TR1_activated_32172	openGene2openGene	IBD
immune	Tr1_act	rs2256814	chr20	63737451	rs2236510	ENSG00000273154	ENST00000490623	ENSG00000273154	63737127	63737748	TR1_activated_29521	openGene2openGene	MS
immune	Tr1_act	rs149010539	chr3	48504480	rs114743756	ENSG00000164054	ENST00000496408	SHISA5	48503710	48504693	TR1_activated_32094	openGene2openGene	CRO
immune	Tr1_act	rs2017445	chr12	56041720	rs705705	ENSG00000139613	ENST00000550519	SMARCC2	56041393	56042565	TR1_activated_11079	openGene2openGene	VIT
immune	Tr1_act	rs9611565	chr22	41381909	rs2234059	ENSG00000167074	ENST00000406644	TEF	41381064	41382551	TR1_activated_30869	openGene2openGene	VIT
immune	Tr1_act	rs3807307	chr7	128939148	rs3807307	ENSG00000128604	ENST00000652142	IRF5	128938774	128939759	TR1_activated_44394	openGene2openGene	SLE
immune	Tr1_act	rs9611565	chr22	41381879	rs2234058	ENSG00000167074	ENST00000406644	TEF	41381064	41382551	TR1_activated_30869	openGene2openGene	VIT
immune	Tr1_act	rs10876864	chr12	56042145	rs1131017	ENSG00000139531	ENST00000550340	SUOX	56041393	56042565	TR1_activated_11079	openGene2openGene	ALG
immune	Tr1_act	rs10876864	chr12	56042145	rs1131017	ENSG00000139531	ENST00000552258	SUOX	56041393	56042565	TR1_activated_11079	openGene2openGene	ALG
immune	Tr1_act	rs3807307	chr7	128939612	rs3823536	ENSG00000128604	ENST00000249375	IRF5	128938774	128939759	TR1_activated_44394	openGene2openGene	SLE
immune	Tr1_act	rs2256814	chr20	63737947	rs914559	ENSG00000203896	ENST00000489212	LIME1	63737866	63738181	TR1_activated_29522	openGene2openGene	MS
immune	Tr1_act	rs4917014	chr7	50267214	rs11185603	ENSG00000185811	ENST00000641948	IKZF1	50266661	50268075	TR1_activated_43404	ocr2openGene	SLE
immune	Tr1_act	rs2256814	chr20	63737947	rs914559	ENSG00000203896	ENST00000493265	LIME1	63737866	63738181	TR1_activated_29522	openGene2openGene	MS
immune	Tr1_act	rs5743618	chr4	38805206	rs5743557	ENSG00000174130	ENST00000381950	TLR6	38804009	38805289	TR1_activated_34913	openGene2openGene	ALG
immune	Tr1_act	rs33993564	chr5	150846730	rs11748151	ENSG00000132912	ENST00000447998	DCTN4	150846315	150847550	TR1_activated_38676	openGene2openGene	IBD
immune	Tr1_act	rs10876864	chr12	56042145	rs1131017	ENSG00000258345	ENST00000550840	ENSG00000258345	56041393	56042565	TR1_activated_11079	openGene2openGene	ALG
immune	Tr1_act	rs2256814	chr20	63740688	rs1741708	ENSG00000197114	ENST00000448100	ZGPAT	63739215	63740782	TR1_activated_29523	openGene2openGene	MS
immune	Tr1_act	rs2256814	chr20	63737186	rs1275330	ENSG00000197114	ENST00000355969	ZGPAT	63737127	63737748	TR1_activated_29521	openGene2openGene	MS
immune	Tr1_act	rs2256814	chr20	63737253	rs1151623	ENSG00000197114	ENST00000355969	ZGPAT	63737127	63737748	TR1_activated_29521	openGene2openGene	MS
immune	Tr1_act	rs79893749	chr3	46299139	rs79629761	ENSG00000160791	ENST00000292303	CCR5	46298615	46299962	TR1_activated_32019	ocr2openGene	JIA
immune	Tr1_act	rs2256814	chr20	63737253	rs1151623	ENSG00000203896	ENST00000494776	LIME1	63737127	63737748	TR1_activated_29521	openGene2openGene	MS
immune	Tr1_act	rs56750287	chr17	39867492	rs4795397	ENSG00000167258	ENST00000585161	CDK12	39866987	39868376	TR1_activated_19661	openGene2openGene	T1D
immune	Tr1_act	rs10936599	chr3	169772158	rs3821383	ENSG00000239219	ENST00000600502	ENSG00000239219	169772134	169772317	TR1_activated_33805	openGene2openGene	CEL
immune	Tr1_act	rs33993564	chr5	150846579	rs111719118	ENSG00000132912	ENST00000446090	DCTN4	150846315	150847550	TR1_activated_38676	openGene2openGene	IBD
immune	Tr1_act	rs28449958	chr16	28863226	rs62037367	ENSG00000177548	ENST00000357573	RABEP2	28863005	28864452	TR1_activated_17633	openGene2openGene	IBD
immune	Tr1_act	rs10876864	chr12	56042145	rs1131017	ENSG00000139645	ENST00000680755	ANKRD52	56041393	56042565	TR1_activated_11079	openGene2openGene	ALG
immune	Tr1_act	rs10876864	chr12	56042145	rs1131017	ENSG00000139645	ENST00000267116	ANKRD52	56041393	56042565	TR1_activated_11079	openGene2openGene	ALG
immune	Tr1_act	rs5758343	chr22	41381879	rs2234058	ENSG00000100403	ENST00000486331	ZC3H7B	41381064	41382551	TR1_activated_30869	openGene2openGene	ALG
immune	Tr1_act	rs60920700	chr3	119559846	rs41271393	ENSG00000113845	ENST00000264244	TIMMDC1	119559519	119560179	TR1_activated_33015	openGene2openGene	VIT
immune	Tr1_act	rs2304206	chr19	49665763	rs2304204	ENSG00000104946	ENST00000596243	TBC1D17	49665269	49666231	TR1_activated_23903	openGene2openGene	VIT
immune	Tr1_act	rs63406760	chr12	123233754	rs1727332	ENSG00000051825	ENST00000537854	MPHOSPH9	123232754	123234123	TR1_activated_12314	openGene2openGene	ALG
immune	Tr1_act	rs12727642	chr1	7961680	rs17523802	ENSG00000142599	ENST00000476556	RERE	7961085	7962223	TR1_activated_194	openGene2openGene	CEL
immune	Tr1_act	rs10883723	chr10	102503918	rs3818470	ENSG00000138107	ENST00000487599	ACTR1A	102503674	102504211	TR1_activated_6740	openGene2openGene	ALG
immune	Tr1_act	rs1358749	chr1	67171217	rs1358748	ENSG00000142864	ENST00000370990	SERBP1	67170702	67171618	TR1_activated_1748	ocr2openGene	CRO
immune	Tr1_act	rs2256814	chr20	63737947	rs914559	ENSG00000101246	ENST00000612157	ARFRP1	63737866	63738181	TR1_activated_29522	openGene2openGene	MS
immune	Tr1_act	rs11755393	chr6	34792385	rs7769961	ENSG00000064999	ENST00000360359	ANKS1A	34791473	34792763	TR1_activated_40219	openGene2openGene	SLE
immune	Tr1_act	rs28449958	chr16	28863226	rs62037367	ENSG00000177548	ENST00000570030	RABEP2	28863005	28864452	TR1_activated_17633	openGene2openGene	IBD
immune	Tr1_act	rs12232003	chr12	53180847	rs59218377	ENSG00000288663	ENST00000676632	ENSG00000288663	53179972	53181394	TR1_activated_10971	openGene2openGene	T1D
immune	Tr1_act	rs11755393	chr6	34792177	rs6457791	ENSG00000064999	ENST00000649117	ANKS1A	34791473	34792763	TR1_activated_40219	openGene2openGene	SLE
immune	Tr1_act	rs28449958	chr16	28864161	rs7193733	ENSG00000178188	ENST00000563591	SH2B1	28863005	28864452	TR1_activated_17633	openGene2openGene	IBD
immune	Tr1_act	rs2304206	chr19	49665763	rs2304204	ENSG00000142541	ENST00000486930	RPL13A	49665269	49666231	TR1_activated_23903	openGene2openGene	VIT
immune	Tr1_act	rs663743	chr11	64340263	rs663743	ENSG00000126432	ENST00000265462	PRDX5	64339918	64340954	TR1_activated_8446	openGene2openGene	T1D
immune	Tr1_act	rs17849501	chr1	183471396	rs41272536	ENSG00000173627	ENST00000308641	APOBEC4	183471032	183473166	TR1_activated_3526	openGene2openGene	SLE
immune	Tr1_act	rs13205210	chr6	34887971	rs1051115	ENSG00000064999	ENST00000360359	ANKS1A	34887661	34888521	TR1_activated_40222	openGene2openGene	SLE
immune	Tr1_act	rs34840245	chr6	34887971	rs1051115	ENSG00000064999	ENST00000650178	ANKS1A	34887661	34888521	TR1_activated_40222	openGene2openGene	SLE
immune	Tr1_act	rs2304206	chr19	49665763	rs2304204	ENSG00000142541	ENST00000488946	RPL13A	49665269	49666231	TR1_activated_23903	openGene2openGene	VIT
immune	Tr1_act	rs11643872	chr16	30958165	rs11643872	ENSG00000185947	ENST00000394846	ZNF267	30956989	30958525	TR1_activated_17747	openGene2openGene	GD
immune	Tr1_act	rs34835	chr16	28554346	rs7191618	ENSG00000188603	ENST00000568497	CLN3	28553742	28554643	TR1_activated_17627	openGene2openGene	T1D
immune	Tr1_act	rs34835	chr16	28554346	rs7191618	ENSG00000188603	ENST00000636228	CLN3	28553742	28554643	TR1_activated_17627	openGene2openGene	T1D
immune	Tr1_act	rs13205210	chr6	34887971	rs1051115	ENSG00000064999	ENST00000650178	ANKS1A	34887661	34888521	TR1_activated_40222	openGene2openGene	SLE
immune	Tr1_act	rs11643872	chr16	30958165	rs11643872	ENSG00000185947	ENST00000561814	ZNF267	30956989	30958525	TR1_activated_17747	openGene2openGene	GD
immune	Tr1_act	rs13018977	chr2	241316415	rs13006939	ENSG00000233806	ENST00000430555	LINC01237	241314899	241316658	TR1_activated_28242	openGene2openGene	T1D
immune	Tr1_act	rs11611029	chr12	55974294	rs11171710	ENSG00000135404	ENST00000548898	CD63	55973490	55974544	TR1_activated_11075	openGene2openGene	HT
immune	Tr1_act	rs34835	chr16	28554346	rs7191618	ENSG00000188603	ENST00000628023	CLN3	28553742	28554643	TR1_activated_17627	openGene2openGene	T1D
immune	Tr1_act	rs1463485	chr17	75855927	rs936394	ENSG00000132475	ENST00000587171	H3-3B	75854931	75856272	TR1_activated_20712	openGene2openGene	SLE
immune	Tr1_act	rs34779708	chr10	35120441	rs11592567	ENSG00000095794	ENST00000356917	CREM	35120359	35120863	TR1_activated_5588	ocr2openGene	IBD
immune	Tr1_act	rs2066819	chr12	56333921	rs80317430	ENSG00000062485	ENST00000550044	CS	56333600	56334472	TR1_activated_11102	openGene2openGene	PSO
immune	Tr1_act	rs2236262	chr14	68816170	rs194746	ENSG00000072121	ENST00000554523	ZFYVE26	68815822	68816988	TR1_activated_14456	ocr2openGene	MS
immune	Tr1_act	rs5743618	chr4	38804321	rs17578127	ENSG00000035928	ENST00000349703	RFC1	38804009	38805289	TR1_activated_34913	openGene2openGene	ALG
immune	Tr1_act	rs2304206	chr19	49665670	rs2304205	ENSG00000142541	ENST00000676556	RPL13A	49665269	49666231	TR1_activated_23903	openGene2openGene	VIT
immune	Tr1_act	rs33993564	chr5	150846682	rs58398445	ENSG00000132912	ENST00000517421	DCTN4	150846315	150847550	TR1_activated_38676	openGene2openGene	IBD
immune	Tr1_act	rs33993564	chr5	150846668	rs34156253	ENSG00000132912	ENST00000517421	DCTN4	150846315	150847550	TR1_activated_38676	openGene2openGene	IBD
immune	Tr1_act	rs28449958	chr16	28880144	rs8055138	ENSG00000168488	ENST00000395547	ATXN2L	28879585	28880490	TR1_activated_17634	openGene2openGene	IBD
immune	Tr1_act	rs10760123	chr9	120893051	rs6478486	ENSG00000119403	ENST00000478371	PHF19	120892567	120893197	TR1_activated_48651	ocr2openGene	ALG
immune	Tr1_act	rs1359062	chr1	192575665	rs2984920	ENSG00000116741	ENST00000235382	RGS2	192575368	192576101	TR1_activated_3626	openGene2openGene	MS
immune	Tr1_act	rs766751473	chr5	132457594	rs4705950	ENSG00000197536	ENST00000612967	IRF1-AS1	132456092	132457840	TR1_activated_38175	ocr2openGene	T1D
immune	Tr1_act	rs34835	chr16	28554346	rs7191618	ENSG00000188603	ENST00000564574	CLN3	28553742	28554643	TR1_activated_17627	openGene2openGene	T1D
immune	Tr1_act	rs1359062	chr1	192575969	rs7535818	ENSG00000116741	ENST00000483295	RGS2	192575368	192576101	TR1_activated_3626	openGene2openGene	MS
immune	Tr1_act	rs10985070	chr9	120928959	rs1930785	ENSG00000119402	ENST00000608872	FBXW2	120928379	120929387	TR1_activated_48658	openGene2openGene	RA
immune	Tr1_act	rs13088318	chr3	101513249	rs55749605	ENSG00000081154	ENST00000627393	PCNP	101512547	101513639	TR1_activated_32730	openGene2openGene	ALG
immune	Tr1_act	rs1359062	chr1	192575969	rs7535818	ENSG00000116741	ENST00000487236	RGS2	192575368	192576101	TR1_activated_3626	openGene2openGene	MS
immune	Tr1_act	rs10936599	chr3	169769649	rs12637184	ENSG00000163584	ENST00000475836	RPL22L1	169769308	169769699	TR1_activated_33804	openGene2openGene	CEL
immune	Tr1_act	rs10936599	chr3	169772158	rs3821383	ENSG00000163584	ENST00000463836	RPL22L1	169772134	169772317	TR1_activated_33805	openGene2openGene	CEL
immune	Tr1_act	rs28449958	chr16	28507775	rs153109	ENSG00000188603	ENST00000566824	CLN3	28507337	28508445	TR1_activated_17625	openGene2openGene	IBD
immune	Tr1_act	rs59716545	chr17	39868373	rs11557466	ENSG00000167258	ENST00000559545	CDK12	39866987	39868376	TR1_activated_19661	openGene2openGene	RA
immune	Tr1_act	rs9611565	chr22	41381879	rs2234058	ENSG00000100410	ENST00000216252	PHF5A	41381064	41382551	TR1_activated_30869	openGene2openGene	VIT
immune	Tr1_act	rs9611565	chr22	41381909	rs2234059	ENSG00000100410	ENST00000216252	PHF5A	41381064	41382551	TR1_activated_30869	openGene2openGene	VIT
immune	Tr1_act	rs10174949	chr2	8302118	rs10174949	ENSG00000115738	ENST00000396290	ID2	8301854	8302779	TR1_activated_24272	ocr2openGene	ALG
immune	Tr1_act	rs1048990	chr14	35122110	rs28365850	ENSG00000258704	ENST00000555015	SRP54-AS1	35121666	35122887	TR1_activated_13940	openGene2openGene	ALG
immune	Tr1_act	rs3883338	chr17	42387807	rs3736164	ENSG00000168259	ENST00000674425	DNAJC7	42387756	42389306	TR1_activated_19768	openGene2openGene	IBD
immune	Tr1_act	rs7668577	chr4	26088753	rs7441808	ENSG00000168214	ENST00000506956	RBPJ	26088322	26088986	TR1_activated_34793	ocr2openGene	T1D
immune	Tr1_act	rs10174949	chr2	8302417	rs891058	ENSG00000115738	ENST00000396290	ID2	8301854	8302779	TR1_activated_24272	ocr2openGene	ALG
immune	Tr1_act	rs1048990	chr14	35122110	rs28365850	ENSG00000258704	ENST00000556355	SRP54-AS1	35121666	35122887	TR1_activated_13940	openGene2openGene	ALG
immune	Tr1_act	rs773125	chr12	56042145	rs1131017	ENSG00000139641	ENST00000394048	ESYT1	56041393	56042565	TR1_activated_11079	openGene2openGene	RA
immune	Tr1_act	rs41263646	chr1	183590569	rs2274065	ENSG00000232860	ENST00000432837	SMG7-AS1	183590269	183590893	TR1_activated_3531	openGene2openGene	SLE
immune	Tr1_act	rs7668577	chr4	26088753	rs7441808	ENSG00000168214	ENST00000348160	RBPJ	26088322	26088986	TR1_activated_34793	ocr2openGene	T1D
immune	Tr1_act	rs59716545	chr17	39868373	rs11557466	ENSG00000141738	ENST00000394211	GRB7	39866987	39868376	TR1_activated_19661	openGene2openGene	RA
immune	Tr1_act	rs2304206	chr19	49665614	rs2304206	ENSG00000090554	ENST00000594009	FLT3LG	49665269	49666231	TR1_activated_23903	openGene2openGene	VIT
immune	Tr1_act	rs7668577	chr4	26088753	rs7441808	ENSG00000168214	ENST00000509158	RBPJ	26088322	26088986	TR1_activated_34793	ocr2openGene	T1D
immune	Tr1_act	rs2256814	chr20	63737186	rs1275330	ENSG00000101150	ENST00000358548	TPD52L2	63737127	63737748	TR1_activated_29521	openGene2openGene	MS
immune	Tr1_act	rs9611565	chr22	41381879	rs2234058	ENSG00000100401	ENST00000422838	RANGAP1	41381064	41382551	TR1_activated_30869	openGene2openGene	VIT
immune	Tr1_act	rs35164067	chr19	10404166	rs73923215	ENSG00000129347	ENST00000432197	KRI1	10403239	10404492	TR1_activated_22538	openGene2openGene	AS
immune	Tr1_act	rs41263646	chr1	183590706	rs12091406	ENSG00000232860	ENST00000663067	SMG7-AS1	183590269	183590893	TR1_activated_3531	openGene2openGene	SLE
immune	Tr1_act	rs7204270	chr16	30183519	rs930392	ENSG00000149925	ENST00000642816	ALDOA	30183182	30184741	TR1_activated_17696	openGene2openGene	MS
immune	Tr1_act	rs7668577	chr4	26088753	rs7441808	ENSG00000168214	ENST00000680140	RBPJ	26088322	26088986	TR1_activated_34793	ocr2openGene	T1D
immune	Tr1_act	rs34593439	chr15	78944951	rs2289702	ENSG00000103811	ENST00000678799	CTSH	78944189	78945449	TR1_activated_16530	openGene2openGene	T1D
immune	Tr1_act	rs3883338	chr17	42387807	rs3736164	ENSG00000168259	ENST00000674214	DNAJC7	42387756	42389306	TR1_activated_19768	openGene2openGene	IBD
immune	Tr1_act	rs7187776	chr16	28863801	rs7198606	ENSG00000196296	ENST00000562185	ATP2A1	28863005	28864452	TR1_activated_17633	openGene2openGene	T1D
immune	Tr1_act	rs10760123	chr9	120929191	rs1930786	ENSG00000119403	ENST00000373896	PHF19	120928379	120929387	TR1_activated_48658	openGene2openGene	ALG
immune	Tr1_act	rs7668577	chr4	26088753	rs7441808	ENSG00000168214	ENST00000507561	RBPJ	26088322	26088986	TR1_activated_34793	ocr2openGene	T1D
immune	Tr1_act	rs4690229	chr4	973657	rs13137144	ENSG00000127419	ENST00000507319	TMEM175	972730	974329	TR1_activated_34420	openGene2openGene	SLE
immune	Tr1_act	rs11246217	chr11	575800	rs34793529	ENSG00000023191	ENST00000524780	RNH1	575408	576773	TR1_activated_7343	openGene2openGene	SLE
immune	Tr1_act	rs36014129	chr6	26199675	rs34961555	ENSG00000180596	ENST00000314332	H2BC4	26198786	26200165	TR1_activated_39805	openGene2openGene	SLE
immune	Tr1_act	rs4690229	chr4	973657	rs13137144	ENSG00000127419	ENST00000514453	TMEM175	972730	974329	TR1_activated_34420	openGene2openGene	SLE
immune	Tr1_act	rs11246217	chr11	575408	rs56333810	ENSG00000023191	ENST00000397614	RNH1	575408	576773	TR1_activated_7343	openGene2openGene	SLE
immune	Tr1_act	rs7187776	chr16	28863801	rs7198606	ENSG00000178952	ENST00000569217	TUFM	28863005	28864452	TR1_activated_17633	openGene2openGene	T1D
immune	Tr1_act	rs1463485	chr17	75855927	rs936394	ENSG00000132478	ENST00000589790	UNK	75854931	75856272	TR1_activated_20712	openGene2openGene	SLE
immune	Tr1_act	rs4690229	chr4	973657	rs13137144	ENSG00000127419	ENST00000452360	TMEM175	972730	974329	TR1_activated_34420	openGene2openGene	SLE
immune	Tr1_act	rs1463485	chr17	75855710	rs1463485	ENSG00000132478	ENST00000587501	UNK	75854931	75856272	TR1_activated_20712	openGene2openGene	SLE
immune	Tr1_act	rs28449958	chr16	28507775	rs153109	ENSG00000188603	ENST00000636147	CLN3	28507337	28508445	TR1_activated_17625	openGene2openGene	IBD
immune	Tr1_act	rs9611565	chr22	41381554	rs9607799	ENSG00000100413	ENST00000432789	POLR3H	41381064	41382551	TR1_activated_30869	openGene2openGene	VIT
immune	Tr1_act	rs9355260	chr6	159107100	rs7748054	ENSG00000271913	ENST00000688282	TAGAP-AS1	159106729	159107301	TR1_activated_42342	openGene2openGene	MS
immune	Tr1_act	rs74847330	chr2	143129250	rs79716587	ENSG00000121964	ENST00000417450	GTDC1	143128630	143129517	TR1_activated_26475	openGene2openGene	ALG
immune	Tr1_act	rs4690229	chr4	973657	rs13137144	ENSG00000127419	ENST00000513682	TMEM175	972730	974329	TR1_activated_34420	openGene2openGene	SLE
immune	Tr1_act	rs12615545	chr2	181197269	rs4666716	ENSG00000289389	ENST00000686328	ENSG00000289389	181197040	181197800	TR1_activated_27085	ocr2openGene	AS
immune	Tr1_act	rs444210	chr6	166957511	rs2769346	ENSG00000285730	ENST00000649589	ENSG00000285730	166955950	166957572	TR1_activated_42459	openGene2openGene	CRO
immune	Tr1_act	rs12615545	chr2	181197557	rs4666717	ENSG00000289389	ENST00000686328	ENSG00000289389	181197040	181197800	TR1_activated_27085	ocr2openGene	AS
immune	Tr1_act	rs773125	chr12	56042145	rs1131017	ENSG00000139531	ENST00000551698	SUOX	56041393	56042565	TR1_activated_11079	openGene2openGene	RA
immune	Tr1_act	rs112006329	chr11	575408	rs56333810	ENSG00000023191	ENST00000397604	RNH1	575408	576773	TR1_activated_7343	openGene2openGene	SLE
immune	Tr1_act	rs766751473	chr5	132295159	rs35260072	ENSG00000164404	ENST00000687214	GDF9	132293405	132295168	TR1_activated_38163	openGene2openGene	T1D
immune	Tr1_act	rs34593439	chr15	78944951	rs2289702	ENSG00000103811	ENST00000678644	CTSH	78944189	78945449	TR1_activated_16530	openGene2openGene	T1D
immune	Tr1_act	rs4690229	chr4	973551	rs113075206	ENSG00000127419	ENST00000438836	TMEM175	972730	974329	TR1_activated_34420	openGene2openGene	SLE
immune	Tr1_act	rs9889262	chr17	49361940	rs112502960	ENSG00000248714	ENST00000502823	ZNF652-AS1	49361050	49362670	TR1_activated_20056	openGene2openGene	ALG
immune	Tr1_act	rs2066819	chr12	56334216	rs2371494	ENSG00000110958	ENST00000537473	PTGES3	56333600	56334472	TR1_activated_11102	openGene2openGene	PSO
immune	Tr1_act	rs2066819	chr12	56334353	rs79824801	ENSG00000257303	ENST00000549565	CNPY2-AS1	56333600	56334472	TR1_activated_11102	openGene2openGene	PSO
immune	Tr1_act	rs41263646	chr1	183590726	rs2333681	ENSG00000116698	ENST00000367538	SMG7	183590269	183590893	TR1_activated_3531	openGene2openGene	SLE
immune	Tr1_act	rs41263646	chr1	183590706	rs12091406	ENSG00000116698	ENST00000367538	SMG7	183590269	183590893	TR1_activated_3531	openGene2openGene	SLE
immune	Tr1_act	rs2233424	chr6	44265183	rs2233434	ENSG00000157593	ENST00000393812	SLC35B2	44264866	44265814	TR1_activated_40531	ocr2openGene	RA
immune	Tr1_act	rs7187776	chr16	28835519	rs56404918	ENSG00000178952	ENST00000561644	TUFM	28835317	28835744	TR1_activated_17631	openGene2openGene	T1D
immune	Tr1_act	rs11246217	chr11	575800	rs34793529	ENSG00000023191	ENST00000525701	RNH1	575408	576773	TR1_activated_7343	openGene2openGene	SLE
immune	Tr1_act	rs36016881	chr1	7962137	rs3766606	ENSG00000116288	ENST00000460192	PARK7	7961085	7962223	TR1_activated_194	openGene2openGene	IBD
immune	Tr1_act	rs12445568	chr16	31033576	rs12445650	ENSG00000103507	ENST00000567530	BCKDK	31032977	31034473	TR1_activated_17749	openGene2openGene	PSO
immune	Tr1_act	rs78865465	chr12	55974117	rs75639074	ENSG00000135404	ENST00000552692	CD63	55973490	55974544	TR1_activated_11075	openGene2openGene	T1D
immune	Tr1_act	rs2283792	chr22	21868030	rs9607340	ENSG00000100034	ENST00000424647	PPM1F	21866835	21868299	TR1_activated_30269	openGene2openGene	MS
immune	Tr1_act	rs36016881	chr1	7961913	rs35675666	ENSG00000116288	ENST00000493678	PARK7	7961085	7962223	TR1_activated_194	openGene2openGene	IBD
immune	Tr1_act	rs2304206	chr19	49665670	rs2304205	ENSG00000126457	ENST00000534676	PRMT1	49665269	49666231	TR1_activated_23903	openGene2openGene	VIT
immune	Tr1_act	rs2247314	chr6	166956742	rs2247314	ENSG00000198818	ENST00000361731	SFT2D1	166955950	166957572	TR1_activated_42459	openGene2openGene	VIT
immune	Tr1_act	rs2304206	chr19	49677009	rs975484	ENSG00000126456	ENST00000309877	IRF3	49676352	49677834	TR1_activated_23904	openGene2openGene	VIT
immune	Tr1_act	rs5758343	chr22	41381909	rs2234059	ENSG00000167074	ENST00000406644	TEF	41381064	41382551	TR1_activated_30869	openGene2openGene	ALG
immune	Tr1_act	rs2304206	chr19	49665763	rs2304204	ENSG00000126457	ENST00000534280	PRMT1	49665269	49666231	TR1_activated_23903	openGene2openGene	VIT
immune	Tr1_act	rs12421615	chr11	64285685	rs887314	ENSG00000173264	ENST00000535675	GPR137	64284430	64286296	TR1_activated_8442	openGene2openGene	VIT
immune	Tr1_act	rs1463485	chr17	75855710	rs1463485	ENSG00000132481	ENST00000593089	TRIM47	75854931	75856272	TR1_activated_20712	openGene2openGene	SLE
immune	Tr1_act	rs5743618	chr4	38804321	rs17578127	ENSG00000197712	ENST00000510213	FAM114A1	38804009	38805289	TR1_activated_34913	openGene2openGene	ALG
immune	Tr1_act	rs3778753	chr7	128939148	rs3807307	ENSG00000128604	ENST00000357234	IRF5	128938774	128939759	TR1_activated_44394	openGene2openGene	RA
immune	Tr1_act	rs12421615	chr11	64284975	rs2510066	ENSG00000173264	ENST00000538032	GPR137	64284430	64286296	TR1_activated_8442	openGene2openGene	VIT
immune	Tr1_act	rs5743618	chr4	38804579	rs5743560	ENSG00000197712	ENST00000510213	FAM114A1	38804009	38805289	TR1_activated_34913	openGene2openGene	ALG
immune	Tr1_act	rs6716355	chr2	181305318	rs17365411	ENSG00000115232	ENST00000476089	ITGA4	181305259	181306135	TR1_activated_27094	openGene2openGene	MS
immune	Tr1_act	rs6435203	chr2	203740732	rs4675365	ENSG00000178562	ENST00000458610	CD28	203740281	203741885	TR1_activated_27467	ocr2openGene	MS
immune	Tr1_act	rs60920700	chr3	119560068	rs68180496	ENSG00000138495	ENST00000484810	COX17	119559519	119560179	TR1_activated_33015	openGene2openGene	VIT
immune	Tr1_act	rs36016881	chr1	7961850	rs200968609	ENSG00000232912	ENST00000444276	RERE-AS1	7961085	7962223	TR1_activated_194	openGene2openGene	IBD
immune	Tr1_act	rs7723899	chr5	96936824	rs3842058	ENSG00000247121	ENST00000669694	ENSG00000247121	96936774	96936945	TR1_activated_37728	openGene2openGene	CRO
immune	Tr1_act	rs2304206	chr19	49677009	rs975484	ENSG00000126456	ENST00000597198	IRF3	49676352	49677834	TR1_activated_23904	openGene2openGene	VIT
immune	Tr1_act	rs3197999	chr3	50350442	rs73082914	ENSG00000114737	ENST00000491847	CISH	50350426	50351429	TR1_activated_32178	openGene2openGene	IBD
immune	Tr1_act	rs28449958	chr16	28864161	rs7193733	ENSG00000178188	ENST00000322610	SH2B1	28863005	28864452	TR1_activated_17633	openGene2openGene	IBD
immune	Tr1_act	rs34835	chr16	28554346	rs7191618	ENSG00000188603	ENST00000565236	CLN3	28553742	28554643	TR1_activated_17627	openGene2openGene	T1D
immune	Tr1_act	rs34835	chr16	28554346	rs7191618	ENSG00000188603	ENST00000568452	CLN3	28553742	28554643	TR1_activated_17627	openGene2openGene	T1D
immune	Tr1_act	rs663743	chr11	64340005	rs479777	ENSG00000173113	ENST00000535750	TRMT112	64339918	64340954	TR1_activated_8446	openGene2openGene	T1D
immune	Tr1_act	rs2066819	chr12	56334216	rs2371494	ENSG00000062485	ENST00000550044	CS	56333600	56334472	TR1_activated_11102	openGene2openGene	PSO
immune	Tr1_act	rs13010713	chr2	181197113	rs4666715	ENSG00000289389	ENST00000686328	ENSG00000289389	181197040	181197800	TR1_activated_27085	ocr2openGene	CEL
immune	Tr1_act	rs3778753	chr7	128939612	rs3823536	ENSG00000128604	ENST00000402030	IRF5	128938774	128939759	TR1_activated_44394	openGene2openGene	RA
immune	Tr1_act	rs3778753	chr7	128938247	rs2004640	ENSG00000128604	ENST00000473787	IRF5	128937684	128938576	TR1_activated_44393	openGene2openGene	RA
immune	Tr1_act	rs3778753	chr7	128939148	rs3807307	ENSG00000128604	ENST00000473787	IRF5	128938774	128939759	TR1_activated_44394	openGene2openGene	RA
immune	Tr1_act	rs36014129	chr6	26199675	rs34961555	ENSG00000158373	ENST00000289316	H2BC5	26198786	26200165	TR1_activated_39805	openGene2openGene	SLE
immune	Tr1_act	rs2066819	chr12	56334353	rs79824801	ENSG00000062485	ENST00000549143	CS	56333600	56334472	TR1_activated_11102	openGene2openGene	PSO
immune	Tr1_act	rs10883723	chr10	102502871	rs2296590	ENSG00000269609	ENST00000596045	C10orf95-AS1	102501929	102503095	TR1_activated_6739	openGene2openGene	ALG
immune	Tr1_act	rs2066819	chr12	56333921	rs80317430	ENSG00000062485	ENST00000351328	CS	56333600	56334472	TR1_activated_11102	openGene2openGene	PSO
immune	Tr1_act	rs9611565	chr22	41381909	rs2234059	ENSG00000100412	ENST00000678600	ACO2	41381064	41382551	TR1_activated_30869	openGene2openGene	VIT
immune	Tr1_act	rs2066819	chr12	56334216	rs2371494	ENSG00000062485	ENST00000351328	CS	56333600	56334472	TR1_activated_11102	openGene2openGene	PSO
immune	Tr1_act	rs9469899	chr6	34792107	rs6934662	ENSG00000124562	ENST00000374017	SNRPC	34791473	34792763	TR1_activated_40219	openGene2openGene	GD
immune	Tr1_act	rs13018977	chr2	241316415	rs13006939	ENSG00000115677	ENST00000391975	HDLBP	241314899	241316658	TR1_activated_28242	openGene2openGene	T1D
immune	Tr1_act	rs9469899	chr6	34792104	rs13215181	ENSG00000124562	ENST00000374017	SNRPC	34791473	34792763	TR1_activated_40219	openGene2openGene	GD
immune	Tr1_act	rs13018977	chr2	241316415	rs13006939	ENSG00000115677	ENST00000449864	HDLBP	241314899	241316658	TR1_activated_28242	openGene2openGene	T1D
immune	Tr1_act	rs1701704	chr12	56041628	rs705704	ENSG00000170515	ENST00000303305	PA2G4	56041393	56042565	TR1_activated_11079	openGene2openGene	T1D
immune	Tr1_act	rs2066819	chr12	56334216	rs2371494	ENSG00000139645	ENST00000681390	ANKRD52	56333600	56334472	TR1_activated_11102	openGene2openGene	PSO
immune	Tr1_act	rs2066819	chr12	56334353	rs79824801	ENSG00000139645	ENST00000681390	ANKRD52	56333600	56334472	TR1_activated_11102	openGene2openGene	PSO
immune	Tr1_act	rs112006329	chr11	615010	rs12290989	ENSG00000185507	ENST00000527160	IRF7	614933	616219	TR1_activated_7347	openGene2openGene	SLE
immune	Tr1_act	rs7723899	chr5	96958225	rs2351010	ENSG00000247121	ENST00000659319	ENSG00000247121	96957265	96958293	TR1_activated_37729	openGene2openGene	CRO
immune	Tr1_act	rs13018977	chr2	241316415	rs13006939	ENSG00000115677	ENST00000310931	HDLBP	241314899	241316658	TR1_activated_28242	openGene2openGene	T1D
immune	Tr1_act	rs3778753	chr7	128938247	rs2004640	ENSG00000128604	ENST00000473745	IRF5	128937684	128938576	TR1_activated_44393	openGene2openGene	RA
immune	Tr1_act	rs8042861	chr15	90388225	rs2589941	ENSG00000140564	ENST00000680053	FURIN	90387700	90388899	TR1_activated_16769	openGene2openGene	MS
immune	Tr1_act	rs8042861	chr15	90388131	rs2589940	ENSG00000140564	ENST00000618099	FURIN	90387700	90388899	TR1_activated_16769	openGene2openGene	MS
immune	Tr1_act	rs9469899	chr6	34792451	rs7769820	ENSG00000124562	ENST00000474635	SNRPC	34791473	34792763	TR1_activated_40219	openGene2openGene	GD
immune	Tr1_act	rs9469899	chr6	34792548	rs7752060	ENSG00000124562	ENST00000474635	SNRPC	34791473	34792763	TR1_activated_40219	openGene2openGene	GD
immune	Tr1_act	rs10883723	chr10	102503918	rs3818470	ENSG00000156398	ENST00000602660	SFXN2	102503674	102504211	TR1_activated_6740	openGene2openGene	ALG
immune	Tr1_act	rs1463485	chr17	75855710	rs1463485	ENSG00000108469	ENST00000584999	RECQL5	75854931	75856272	TR1_activated_20712	openGene2openGene	SLE
immune	Tr1_act	rs2304206	chr19	49665670	rs2304205	ENSG00000204673	ENST00000344175	AKT1S1	49665269	49666231	TR1_activated_23903	openGene2openGene	VIT
immune	Tr1_act	rs34840245	chr6	34887971	rs1051115	ENSG00000064995	ENST00000361288	TAF11	34887661	34888521	TR1_activated_40222	openGene2openGene	SLE
immune	Tr1_act	rs694739	chr11	64284975	rs2510066	ENSG00000110011	ENST00000628077	DNAJC4	64284430	64286296	TR1_activated_8442	openGene2openGene	MS
immune	Tr1_act	rs2304206	chr19	49677009	rs975484	ENSG00000126464	ENST00000418929	PRR12	49676352	49677834	TR1_activated_23904	openGene2openGene	VIT
immune	Tr1_act	rs231389	chr2	203782538	rs749933	ENSG00000178562	ENST00000324106	CD28	203782227	203782649	TR1_activated_27469	openGene2openGene	T1D
immune	Tr1_act	rs2304206	chr19	49665670	rs2304205	ENSG00000126464	ENST00000418929	PRR12	49665269	49666231	TR1_activated_23903	openGene2openGene	VIT
immune	Tr1_act	rs7187776	chr16	28864161	rs7193733	ENSG00000260442	ENST00000691192	ATP2A1-AS1	28863005	28864452	TR1_activated_17633	openGene2openGene	T1D
immune	Tr1_act	rs1048990	chr14	35122110	rs28365850	ENSG00000100902	ENST00000628955	PSMA6	35121666	35122887	TR1_activated_13940	openGene2openGene	ALG
immune	Tr1_act	rs1048990	chr14	35122110	rs28365850	ENSG00000100902	ENST00000554541	PSMA6	35121666	35122887	TR1_activated_13940	openGene2openGene	ALG
immune	Tr1_act	rs11246217	chr11	615011	rs12272434	ENSG00000023191	ENST00000531149	RNH1	614933	616219	TR1_activated_7347	openGene2openGene	SLE
immune	Tr1_act	rs1048990	chr14	35122110	rs28365850	ENSG00000100902	ENST00000553809	PSMA6	35121666	35122887	TR1_activated_13940	openGene2openGene	ALG
immune	Tr1_act	rs11246217	chr11	615011	rs12272434	ENSG00000023191	ENST00000529115	RNH1	614933	616219	TR1_activated_7347	openGene2openGene	SLE
immune	Tr1_act	rs112006329	chr11	615010	rs12290989	ENSG00000023191	ENST00000529115	RNH1	614933	616219	TR1_activated_7347	openGene2openGene	SLE
immune	Tr1_act	rs7204270	chr16	30183519	rs930392	ENSG00000179965	ENST00000564550	ZNF771	30183182	30184741	TR1_activated_17696	openGene2openGene	MS
immune	Tr1_act	rs61759532	chr17	7337072	rs61759532	ENSG00000132535	ENST00000648172	DLG4	7336272	7337290	TR1_activated_18962	openGene2openGene	T1D
immune	Tr1_act	rs2910686	chr5	96957449	rs4360063	ENSG00000247121	ENST00000669694	ENSG00000247121	96957265	96958293	TR1_activated_37729	openGene2openGene	PSO
immune	Tr1_act	rs10760123	chr9	120929191	rs1930786	ENSG00000214654	ENST00000437707	B3GALT9	120928379	120929387	TR1_activated_48658	openGene2openGene	ALG
immune	Tr1_act	rs2066819	chr12	56334353	rs79824801	ENSG00000257727	ENST00000547570	CNPY2	56333600	56334472	TR1_activated_11102	openGene2openGene	PSO
immune	Tr1_act	rs2304206	chr19	49677009	rs975484	ENSG00000142546	ENST00000598544	NOSIP	49676352	49677834	TR1_activated_23904	openGene2openGene	VIT
immune	Tr1_act	rs11755393	chr6	34792107	rs6934662	ENSG00000124562	ENST00000374018	SNRPC	34791473	34792763	TR1_activated_40219	openGene2openGene	SLE
immune	Tr1_act	rs2495365	chr1	2556327	rs2227313	ENSG00000238164	ENST00000432521	TNFRSF14-AS1	2555458	2557437	TR1_activated_94	openGene2openGene	UC
immune	Tr1_act	rs10876864	chr12	56042145	rs1131017	ENSG00000139613	ENST00000550519	SMARCC2	56041393	56042565	TR1_activated_11079	openGene2openGene	ALG
immune	Tr1_act	rs5758343	chr22	41381879	rs2234058	ENSG00000100412	ENST00000678819	ACO2	41381064	41382551	TR1_activated_30869	openGene2openGene	ALG
immune	Tr1_act	rs5758343	chr22	41381237	rs2234052	ENSG00000100412	ENST00000396512	ACO2	41381064	41382551	TR1_activated_30869	openGene2openGene	ALG
immune	Tr1_act	rs2066819	chr12	56334216	rs2371494	ENSG00000257727	ENST00000553164	CNPY2	56333600	56334472	TR1_activated_11102	openGene2openGene	PSO
immune	Tr1_act	rs13010713	chr2	181197557	rs4666717	ENSG00000115232	ENST00000465522	ITGA4	181197040	181197800	TR1_activated_27085	ocr2openGene	CEL
immune	Tr1_act	rs9611565	chr22	41381909	rs2234059	ENSG00000100403	ENST00000486331	ZC3H7B	41381064	41382551	TR1_activated_30869	openGene2openGene	VIT
immune	Tr1_act	rs58763752	chr10	32957868	rs1187075	ENSG00000150093	ENST00000488494	ITGB1	32957345	32958828	TR1_activated_5550	openGene2openGene	T1D
immune	Tr1_act	rs33993564	chr5	150846730	rs11748151	ENSG00000086589	ENST00000521464	RBM22	150846315	150847550	TR1_activated_38676	openGene2openGene	IBD
immune	Tr1_act	rs10174949	chr2	8302417	rs891058	ENSG00000235092	ENST00000691069	ID2-AS1	8301854	8302779	TR1_activated_24272	ocr2openGene	ALG
immune	Tr1_act	rs10174949	chr2	8302118	rs10174949	ENSG00000235092	ENST00000691754	ID2-AS1	8301854	8302779	TR1_activated_24272	ocr2openGene	ALG
immune	Tr1_act	rs5758343	chr22	41381237	rs2234052	ENSG00000100412	ENST00000471094	ACO2	41381064	41382551	TR1_activated_30869	openGene2openGene	ALG
immune	Tr1_act	rs5758343	chr22	41381909	rs2234059	ENSG00000100412	ENST00000471094	ACO2	41381064	41382551	TR1_activated_30869	openGene2openGene	ALG
immune	Tr1_act	rs5758343	chr22	41381237	rs2234052	ENSG00000100412	ENST00000679264	ACO2	41381064	41382551	TR1_activated_30869	openGene2openGene	ALG
immune	Tr1_act	rs11755393	chr6	34792107	rs6934662	ENSG00000124562	ENST00000474635	SNRPC	34791473	34792763	TR1_activated_40219	openGene2openGene	SLE
immune	Tr1_act	rs1048990	chr14	35292469	rs1048990	ENSG00000100890	ENST00000603611	PRORP	35291951	35293073	TR1_activated_13944	openGene2openGene	ALG
immune	Tr1_act	rs28449958	chr16	28822933	rs201131521	ENSG00000283845	ENST00000577590	MIR4721	28822507	28824649	TR1_activated_17630	openGene2openGene	IBD
immune	Tr1_act	rs9989735	chr2	230225228	rs10209615	ENSG00000067066	ENST00000432979	SP100	230225176	230226481	TR1_activated_27922	openGene2openGene	MS
immune	Tr1_act	rs27293	chr5	96958225	rs2351010	ENSG00000247121	ENST00000665723	ENSG00000247121	96957265	96958293	TR1_activated_37729	openGene2openGene	JIA
immune	Tr1_act	rs8054198	chr16	10944503	rs8054198	ENSG00000179583	ENST00000324288	CIITA	10944230	10945015	TR1_activated_17289	openGene2openGene	SLE
immune	Tr1_act	rs1048990	chr14	35292469	rs1048990	ENSG00000100890	ENST00000604948	PRORP	35291951	35293073	TR1_activated_13944	openGene2openGene	ALG
immune	Tr1_act	rs7723899	chr5	96957449	rs4360063	ENSG00000113441	ENST00000231368	LNPEP	96957265	96958293	TR1_activated_37729	openGene2openGene	CRO
immune	Tr1_act	rs27293	chr5	96957302	rs7716222	ENSG00000247121	ENST00000660988	ENSG00000247121	96957265	96958293	TR1_activated_37729	openGene2openGene	JIA
immune	Tr1_act	rs9967792	chr2	191114452	rs4254532	ENSG00000138378	ENST00000432798	STAT4	191114427	191114916	TR1_activated_27216	ocr2openGene	MS
immune	Tr1_act	rs61759532	chr17	7337072	rs61759532	ENSG00000004975	ENST00000574143	DVL2	7336272	7337290	TR1_activated_18962	openGene2openGene	T1D
immune	Tr1_act	rs9926533	chr16	31074149	rs2303222	ENSG00000103496	ENST00000461455	STX4	31072995	31074792	TR1_activated_17751	openGene2openGene	SLE
immune	Tr1_act	rs2304206	chr19	49665670	rs2304205	ENSG00000142534	ENST00000599561	RPS11	49665269	49666231	TR1_activated_23903	openGene2openGene	VIT
immune	Tr1_act	rs8054198	chr16	10944503	rs8054198	ENSG00000179583	ENST00000571186	CIITA	10944230	10945015	TR1_activated_17289	openGene2openGene	SLE
immune	Tr1_act	rs2304206	chr19	49665614	rs2304206	ENSG00000142534	ENST00000601306	RPS11	49665269	49666231	TR1_activated_23903	openGene2openGene	VIT
immune	Tr1_act	rs10751776	chr1	24966865	rs4265380	ENSG00000020633	ENST00000338888	RUNX3	24966757	24966960	TR1_activated_666	openGene2openGene	T1D
immune	Tr1_act	rs773125	chr12	56042145	rs1131017	ENSG00000123374	ENST00000555408	CDK2	56041393	56042565	TR1_activated_11079	openGene2openGene	RA
immune	Tr1_act	rs2304206	chr19	49677009	rs975484	ENSG00000142534	ENST00000602252	RPS11	49676352	49677834	TR1_activated_23904	openGene2openGene	VIT
immune	Tr1_act	rs3197999	chr3	50292395	rs1076872	ENSG00000068028	ENST00000395117	RASSF1	50291782	50292777	TR1_activated_32171	openGene2openGene	IBD
immune	Tr1_act	rs17849501	chr1	183471396	rs41272536	ENSG00000143344	ENST00000304685	RGL1	183471032	183473166	TR1_activated_3526	openGene2openGene	SLE
immune	Tr1_act	rs5758343	chr22	41544367	rs11554327	ENSG00000100412	ENST00000676714	ACO2	41543829	41544908	TR1_activated_30882	openGene2openGene	ALG
immune	Tr1_act	rs2304206	chr19	49677009	rs975484	ENSG00000142534	ENST00000601306	RPS11	49676352	49677834	TR1_activated_23904	openGene2openGene	VIT
immune	Tr1_act	rs2017445	chr12	56041628	rs705704	ENSG00000229117	ENST00000546654	RPL41	56041393	56042565	TR1_activated_11079	openGene2openGene	VIT
immune	Tr1_act	rs2017445	chr12	56041720	rs705705	ENSG00000229117	ENST00000546654	RPL41	56041393	56042565	TR1_activated_11079	openGene2openGene	VIT
immune	Tr1_act	rs663743	chr11	64284975	rs2510066	ENSG00000173264	ENST00000536017	GPR137	64284430	64286296	TR1_activated_8442	openGene2openGene	T1D
immune	Tr1_act	rs5758343	chr22	41381879	rs2234058	ENSG00000100412	ENST00000677554	ACO2	41381064	41382551	TR1_activated_30869	openGene2openGene	ALG
immune	Tr1_act	rs36016881	chr1	7962137	rs3766606	ENSG00000116288	ENST00000377488	PARK7	7961085	7962223	TR1_activated_194	openGene2openGene	IBD
immune	Tr1_act	rs34779708	chr10	35120441	rs11592567	ENSG00000095794	ENST00000488328	CREM	35120359	35120863	TR1_activated_5588	ocr2openGene	IBD
immune	Tr1_act	rs1048990	chr14	35122110	rs28365850	ENSG00000165410	ENST00000672517	CFL2	35121666	35122887	TR1_activated_13940	openGene2openGene	ALG
immune	Tr1_act	rs77599401	chr1	206734774	rs144010760	ENSG00000162894	ENST00000533312	FCMR	206734603	206734867	TR1_activated_4006	ocr2openGene	T1D
immune	Tr1_act	rs77599401	chr1	206734774	rs144010760	ENSG00000162894	ENST00000525793	FCMR	206734603	206734867	TR1_activated_4006	ocr2openGene	T1D
immune	Tr1_act	rs3197999	chr3	50350442	rs73082914	ENSG00000114388	ENST00000476064	NPRL2	50350426	50351429	TR1_activated_32178	openGene2openGene	IBD
immune	Tr1_act	rs3197999	chr3	50350442	rs73082914	ENSG00000114388	ENST00000418825	NPRL2	50350426	50351429	TR1_activated_32178	openGene2openGene	IBD
immune	Tr1_act	rs60920700	chr3	119559610	rs41271391	ENSG00000176142	ENST00000491685	TMEM39A	119559519	119560179	TR1_activated_33015	openGene2openGene	VIT
immune	Tr1_act	rs60920700	chr3	119559621	rs16829980	ENSG00000176142	ENST00000491685	TMEM39A	119559519	119560179	TR1_activated_33015	openGene2openGene	VIT
immune	Tr1_act	rs60920700	chr3	119559846	rs41271393	ENSG00000176142	ENST00000491685	TMEM39A	119559519	119560179	TR1_activated_33015	openGene2openGene	VIT
immune	Tr1_act	rs36014129	chr6	26189128	rs13204572	ENSG00000276180	ENST00000615353	H4C9	26188365	26189364	TR1_activated_39802	openGene2openGene	SLE
immune	Tr1_act	rs3757387	chr7	128939148	rs3807307	ENSG00000128604	ENST00000464557	IRF5	128938774	128939759	TR1_activated_44394	openGene2openGene	SLE
immune	Tr1_act	rs10936599	chr3	169772158	rs3821383	ENSG00000173889	ENST00000475729	PHC3	169772134	169772317	TR1_activated_33805	openGene2openGene	CEL
immune	Tr1_act	rs1453560	chr17	39867188	rs1453560	ENSG00000141738	ENST00000485182	GRB7	39866987	39868376	TR1_activated_19661	openGene2openGene	SLE
immune	Tr1_act	rs60920700	chr3	119559610	rs41271391	ENSG00000176142	ENST00000461654	TMEM39A	119559519	119560179	TR1_activated_33015	openGene2openGene	VIT
immune	Tr1_act	rs3197999	chr3	50350442	rs73082914	ENSG00000114388	ENST00000493907	NPRL2	50350426	50351429	TR1_activated_32178	openGene2openGene	IBD
immune	Tr1_act	rs8079075	chr17	39867188	rs1453560	ENSG00000141738	ENST00000583813	GRB7	39866987	39868376	TR1_activated_19661	openGene2openGene	SLE
immune	Tr1_act	rs1887428	chr9	4984530	rs1887428	ENSG00000120158	ENST00000473230	RCL1	4984313	4985794	TR1_activated_47340	openGene2openGene	IBD
immune	Tr1_act	rs1453560	chr17	39867188	rs1453560	ENSG00000141738	ENST00000584853	GRB7	39866987	39868376	TR1_activated_19661	openGene2openGene	SLE
immune	Tr1_act	rs694739	chr11	64284975	rs2510066	ENSG00000149761	ENST00000543501	NUDT22	64284430	64286296	TR1_activated_8442	openGene2openGene	MS
immune	Tr1_act	rs1453560	chr17	39868045	rs112880843	ENSG00000141738	ENST00000584853	GRB7	39866987	39868376	TR1_activated_19661	openGene2openGene	SLE
immune	Tr1_act	rs12727642	chr1	7962137	rs3766606	ENSG00000049245	ENST00000470357	VAMP3	7961085	7962223	TR1_activated_194	openGene2openGene	CEL
immune	Tr1_act	rs10883723	chr10	102502871	rs2296590	ENSG00000107882	ENST00000423559	SUFU	102501929	102503095	TR1_activated_6739	openGene2openGene	ALG
immune	Tr1_act	rs12727642	chr1	7961680	rs17523802	ENSG00000049245	ENST00000470357	VAMP3	7961085	7962223	TR1_activated_194	openGene2openGene	CEL
immune	Tr1_act	rs694739	chr11	64284975	rs2510066	ENSG00000149761	ENST00000534929	NUDT22	64284430	64286296	TR1_activated_8442	openGene2openGene	MS
immune	Tr1_act	rs1453560	chr17	39868045	rs112880843	ENSG00000141738	ENST00000394211	GRB7	39866987	39868376	TR1_activated_19661	openGene2openGene	SLE
immune	Tr1_act	rs12421615	chr11	64284975	rs2510066	ENSG00000110011	ENST00000628077	DNAJC4	64284430	64286296	TR1_activated_8442	openGene2openGene	VIT
immune	Tr1_act	rs60920700	chr3	119559846	rs41271393	ENSG00000031081	ENST00000264245	ARHGAP31	119559519	119560179	TR1_activated_33015	openGene2openGene	VIT
immune	Tr1_act	rs3197999	chr3	48685869	rs6792510	ENSG00000213672	ENST00000453349	NCKIPSD	48685482	48686452	TR1_activated_32106	openGene2openGene	IBD
immune	Tr1_act	rs60920700	chr3	119560068	rs68180496	ENSG00000183833	ENST00000273390	CFAP91	119559519	119560179	TR1_activated_33015	openGene2openGene	VIT
immune	Tr1_act	rs5758343	chr22	41381237	rs2234052	ENSG00000100413	ENST00000337566	POLR3H	41381064	41382551	TR1_activated_30869	openGene2openGene	ALG
immune	Tr1_act	rs5758343	chr22	41381311	rs2234053	ENSG00000100413	ENST00000337566	POLR3H	41381064	41382551	TR1_activated_30869	openGene2openGene	ALG
immune	Tr1_act	rs9469899	chr6	34792104	rs13215181	ENSG00000064999	ENST00000649117	ANKS1A	34791473	34792763	TR1_activated_40219	openGene2openGene	GD
immune	Tr1_act	rs1453560	chr17	39867188	rs1453560	ENSG00000141738	ENST00000445327	GRB7	39866987	39868376	TR1_activated_19661	openGene2openGene	SLE
immune	Tr1_act	rs9469899	chr6	34792177	rs6457791	ENSG00000064999	ENST00000649117	ANKS1A	34791473	34792763	TR1_activated_40219	openGene2openGene	GD
immune	Tr1_act	rs2304206	chr19	49677009	rs975484	ENSG00000126453	ENST00000614495	BCL2L12	49676352	49677834	TR1_activated_23904	openGene2openGene	VIT
immune	Tr1_act	rs2304206	chr19	49677009	rs975484	ENSG00000126453	ENST00000246785	BCL2L12	49676352	49677834	TR1_activated_23904	openGene2openGene	VIT
immune	Tr1_act	rs9469899	chr6	34792548	rs7752060	ENSG00000064999	ENST00000650178	ANKS1A	34791473	34792763	TR1_activated_40219	openGene2openGene	GD
immune	Tr1_act	rs9469899	chr6	34792385	rs7769961	ENSG00000064999	ENST00000650178	ANKS1A	34791473	34792763	TR1_activated_40219	openGene2openGene	GD
immune	Tr1_act	rs301807	chr1	8424763	rs301807	ENSG00000116288	ENST00000338639	PARK7	8423324	8424879	TR1_activated_208	openGene2openGene	VIT
immune	Tr1_act	rs2247314	chr6	166956865	rs2757039	ENSG00000286760	ENST00000666448	ENSG00000286760	166955950	166957572	TR1_activated_42459	openGene2openGene	VIT
immune	Tr1_act	rs4899260	chr14	68816828	rs4899262	ENSG00000072121	ENST00000677026	ZFYVE26	68815822	68816988	TR1_activated_14456	ocr2openGene	CEL
immune	Tr1_act	rs1701704	chr12	56041628	rs705704	ENSG00000185664	ENST00000552882	PMEL	56041393	56042565	TR1_activated_11079	openGene2openGene	T1D
immune	Tr1_act	rs2017445	chr12	56080595	rs3741499	ENSG00000135404	ENST00000552067	CD63	56079717	56080693	TR1_activated_11083	openGene2openGene	VIT
immune	Tr1_act	rs2304206	chr19	49677009	rs975484	ENSG00000126453	ENST00000600947	BCL2L12	49676352	49677834	TR1_activated_23904	openGene2openGene	VIT
immune	Tr1_act	rs10791824	chr11	65791795	rs10791824	ENSG00000172757	ENST00000525710	CFL1	65791543	65792099	TR1_activated_8537	openGene2openGene	ECZ
immune	Tr1_act	rs2017445	chr12	56041628	rs705704	ENSG00000258317	ENST00000549438	ENSG00000258317	56041393	56042565	TR1_activated_11079	openGene2openGene	VIT
immune	Tr1_act	rs4899260	chr14	68816828	rs4899262	ENSG00000072121	ENST00000557366	ZFYVE26	68815822	68816988	TR1_activated_14456	ocr2openGene	CEL
immune	Tr1_act	rs77599401	chr1	206685302	rs181345810	ENSG00000263528	ENST00000605726	IKBKE	206684687	206686328	TR1_activated_3998	openGene2openGene	T1D
immune	Tr1_act	rs12232003	chr12	53180847	rs59218377	ENSG00000094914	ENST00000548880	AAAS	53179972	53181394	TR1_activated_10971	openGene2openGene	T1D
immune	Tr1_act	rs2017445	chr12	56080595	rs3741499	ENSG00000135404	ENST00000550050	CD63	56079717	56080693	TR1_activated_11083	openGene2openGene	VIT
immune	Tr1_act	rs12232003	chr12	53180847	rs59218377	ENSG00000094914	ENST00000549821	AAAS	53179972	53181394	TR1_activated_10971	openGene2openGene	T1D
immune	Tr1_act	rs2247314	chr6	166957044	rs2757041	ENSG00000286760	ENST00000685549	ENSG00000286760	166955950	166957572	TR1_activated_42459	openGene2openGene	VIT
immune	Tr1_act	rs4899260	chr14	68816828	rs4899262	ENSG00000072121	ENST00000676620	ZFYVE26	68815822	68816988	TR1_activated_14456	ocr2openGene	CEL
immune	Tr1_act	rs574384	chr1	35641909	rs676614	ENSG00000142686	ENST00000270815	C1orf216	35641078	35642125	TR1_activated_1041	openGene2openGene	T1D
immune	Tr1_act	rs2256814	chr20	63740688	rs1741708	ENSG00000101246	ENST00000610774	ARFRP1	63739215	63740782	TR1_activated_29523	openGene2openGene	MS
immune	Tr1_act	rs3757387	chr7	128940626	rs3807306	ENSG00000128604	ENST00000249375	IRF5	128940557	128940817	TR1_activated_44395	openGene2openGene	SLE
immune	Tr1_act	rs3807307	chr7	128940626	rs3807306	ENSG00000128604	ENST00000249375	IRF5	128940557	128940817	TR1_activated_44395	openGene2openGene	SLE
immune	Tr1_act	rs11154801	chr6	135497759	rs13197384	ENSG00000135525	ENST00000616617	MAP7	135497298	135498593	TR1_activated_41718	openGene2openGene	MS
immune	Tr1_act	rs2256814	chr20	63740688	rs1741708	ENSG00000203896	ENST00000493265	LIME1	63739215	63740782	TR1_activated_29523	openGene2openGene	MS
immune	Tr1_act	rs12615545	chr2	181197113	rs4666715	ENSG00000115232	ENST00000339307	ITGA4	181197040	181197800	TR1_activated_27085	ocr2openGene	AS
immune	Tr1_act	rs12615545	chr2	181197329	rs4233790	ENSG00000115232	ENST00000339307	ITGA4	181197040	181197800	TR1_activated_27085	ocr2openGene	AS
immune	Tr1_act	rs5743618	chr4	38805230	rs118034493	ENSG00000207944	ENST00000385209	MIR574	38804009	38805289	TR1_activated_34913	openGene2openGene	ALG
immune	Tr1_act	rs3197999	chr3	50299601	rs34136796	ENSG00000068001	ENST00000357750	HYAL2	50298687	50299921	TR1_activated_32172	openGene2openGene	IBD
immune	Tr1_act	rs5743618	chr4	38804321	rs17578127	ENSG00000207944	ENST00000385209	MIR574	38804009	38805289	TR1_activated_34913	openGene2openGene	ALG
immune	Tr1_act	rs33993564	chr5	150846610	rs113199847	ENSG00000132912	ENST00000521448	DCTN4	150846315	150847550	TR1_activated_38676	openGene2openGene	IBD
immune	Tr1_act	rs2304206	chr19	49665614	rs2304206	ENSG00000142541	ENST00000679106	RPL13A	49665269	49666231	TR1_activated_23903	openGene2openGene	VIT
immune	Tr1_act	rs35327136	chr17	45409851	rs36078910	ENSG00000267278	ENST00000585351	MAP3K14-AS1	45409499	45410757	TR1_activated_19911	openGene2openGene	T1D
immune	Tr1_act	rs10936599	chr3	169764547	rs2293607	ENSG00000239219	ENST00000483289	ENSG00000239219	169764289	169765370	TR1_activated_33803	openGene2openGene	CEL
immune	Tr1_act	rs28449958	chr16	28863801	rs7198606	ENSG00000177548	ENST00000357573	RABEP2	28863005	28864452	TR1_activated_17633	openGene2openGene	IBD
immune	Tr1_act	rs2256814	chr20	63740688	rs1741708	ENSG00000101246	ENST00000612256	ARFRP1	63739215	63740782	TR1_activated_29523	openGene2openGene	MS
immune	Tr1_act	rs10936599	chr3	169764547	rs2293607	ENSG00000008952	ENST00000487736	SEC62	169764289	169765370	TR1_activated_33803	openGene2openGene	CEL
immune	Tr1_act	rs1048990	chr14	35292469	rs1048990	ENSG00000100906	ENST00000555371	NFKBIA	35291951	35293073	TR1_activated_13944	openGene2openGene	ALG
immune	Tr1_act	rs56750287	chr17	39868373	rs11557466	ENSG00000167258	ENST00000558240	CDK12	39866987	39868376	TR1_activated_19661	openGene2openGene	T1D
immune	Tr1_act	rs60920700	chr3	119559610	rs41271391	ENSG00000113845	ENST00000486418	TIMMDC1	119559519	119560179	TR1_activated_33015	openGene2openGene	VIT
immune	Tr1_act	rs1048990	chr14	35292469	rs1048990	ENSG00000100906	ENST00000555629	NFKBIA	35291951	35293073	TR1_activated_13944	openGene2openGene	ALG
immune	Tr1_act	rs12615545	chr2	181197113	rs4666715	ENSG00000115232	ENST00000233573	ITGA4	181197040	181197800	TR1_activated_27085	ocr2openGene	AS
immune	Tr1_act	rs12615545	chr2	181197329	rs4233790	ENSG00000115232	ENST00000233573	ITGA4	181197040	181197800	TR1_activated_27085	ocr2openGene	AS
immune	Tr1_act	rs12727642	chr1	7961680	rs17523802	ENSG00000142599	ENST00000465125	RERE	7961085	7962223	TR1_activated_194	openGene2openGene	CEL
immune	Tr1_act	rs2256814	chr20	63737451	rs2236510	ENSG00000101246	ENST00000612157	ARFRP1	63737127	63737748	TR1_activated_29521	openGene2openGene	MS
immune	Tr1_act	rs10936599	chr3	169772158	rs3821383	ENSG00000008952	ENST00000487736	SEC62	169772134	169772317	TR1_activated_33805	openGene2openGene	CEL
immune	Tr1_act	rs28449958	chr16	28863801	rs7198606	ENSG00000177548	ENST00000570030	RABEP2	28863005	28864452	TR1_activated_17633	openGene2openGene	IBD
immune	Tr1_act	rs663743	chr11	64285685	rs887314	ENSG00000173486	ENST00000535135	FKBP2	64284430	64286296	TR1_activated_8442	openGene2openGene	T1D
immune	Tr1_act	rs10936599	chr3	169772158	rs3821383	ENSG00000008952	ENST00000469515	SEC62	169772134	169772317	TR1_activated_33805	openGene2openGene	CEL
immune	Tr1_act	rs12615545	chr2	181197269	rs4666716	ENSG00000115232	ENST00000478440	ITGA4	181197040	181197800	TR1_activated_27085	ocr2openGene	AS
immune	Tr1_act	rs5743618	chr4	38804814	rs200232721	ENSG00000035928	ENST00000504849	RFC1	38804009	38805289	TR1_activated_34913	openGene2openGene	ALG
immune	Tr1_act	rs12615545	chr2	181197557	rs4666717	ENSG00000115232	ENST00000484404	ITGA4	181197040	181197800	TR1_activated_27085	ocr2openGene	AS
immune	Tr1_act	rs10175798	chr2	30225478	rs906868	ENSG00000172954	ENST00000319406	LCLAT1	30225072	30225674	TR1_activated_24737	ocr2openGene	RA
immune	Tr1_act	rs10175798	chr2	30225478	rs906868	ENSG00000172954	ENST00000491680	LCLAT1	30225072	30225674	TR1_activated_24737	ocr2openGene	RA
immune	Tr1_act	rs10175798	chr2	30225478	rs906868	ENSG00000172954	ENST00000465538	LCLAT1	30225072	30225674	TR1_activated_24737	ocr2openGene	RA
immune	Tr1_act	rs11719975	chr3	18758024	rs3923396	ENSG00000182568	ENST00000457005	SATB1	18757975	18758447	TR1_activated_31535	ocr2openGene	MS
immune	Tr1_act	rs73081554	chr3	58332737	rs180977001	ENSG00000168306	ENST00000466810	ACOX2	58332548	58333844	TR1_activated_32367	openGene2openGene	RA
immune	Tr1_act	rs2017445	chr12	56041628	rs705704	ENSG00000185664	ENST00000548747	PMEL	56041393	56042565	TR1_activated_11079	openGene2openGene	VIT
immune	Tr1_act	rs10876864	chr12	56042145	rs1131017	ENSG00000185664	ENST00000546543	PMEL	56041393	56042565	TR1_activated_11079	openGene2openGene	ALG
immune	Tr1_act	rs2304206	chr19	49665614	rs2304206	ENSG00000142541	ENST00000678146	RPL13A	49665269	49666231	TR1_activated_23903	openGene2openGene	VIT
immune	Tr1_act	rs2256814	chr20	63737253	rs1151623	ENSG00000101246	ENST00000614942	ARFRP1	63737127	63737748	TR1_activated_29521	openGene2openGene	MS
immune	Tr1_act	rs2017445	chr12	56041628	rs705704	ENSG00000185664	ENST00000549418	PMEL	56041393	56042565	TR1_activated_11079	openGene2openGene	VIT
immune	Tr1_act	rs41286801	chr1	92485653	rs6689470	ENSG00000174842	ENST00000487911	GLMN	92484544	92486686	TR1_activated_2034	openGene2openGene	MS
immune	Tr1_act	rs663743	chr11	64340005	rs479777	ENSG00000173113	ENST00000535126	TRMT112	64339918	64340954	TR1_activated_8446	openGene2openGene	T1D
immune	Tr1_act	rs10876864	chr12	56042145	rs1131017	ENSG00000197728	ENST00000552361	RPS26	56041393	56042565	TR1_activated_11079	openGene2openGene	ALG
immune	Tr1_act	rs28449958	chr16	28824361	rs138159013	ENSG00000196296	ENST00000563975	ATP2A1	28822507	28824649	TR1_activated_17630	openGene2openGene	IBD
immune	Tr1_act	rs13260060	chr8	70403682	rs71517442	ENSG00000147592	ENST00000276590	LACTB2	70401810	70403952	TR1_activated_46044	openGene2openGene	MS
immune	Tr1_act	rs2256814	chr20	63737451	rs2236510	ENSG00000197114	ENST00000468235	ZGPAT	63737127	63737748	TR1_activated_29521	openGene2openGene	MS
immune	Tr1_act	rs61759532	chr17	7337072	rs61759532	ENSG00000213859	ENST00000576980	KCTD11	7336272	7337290	TR1_activated_18962	openGene2openGene	T1D
immune	Tr1_act	rs2038255	chr14	35122110	rs28365850	ENSG00000100902	ENST00000555764	PSMA6	35121666	35122887	TR1_activated_13940	openGene2openGene	ECZ
immune	Tr1_act	rs33993564	chr5	150846783	rs11748158	ENSG00000132912	ENST00000517421	DCTN4	150846315	150847550	TR1_activated_38676	openGene2openGene	IBD
immune	Tr1_act	rs10760123	chr9	120893051	rs6478486	ENSG00000119403	ENST00000464712	PHF19	120892567	120893197	TR1_activated_48651	ocr2openGene	ALG
immune	Tr1_act	rs7725052	chr5	40487168	rs7725052	ENSG00000171522	ENST00000514343	PTGER4	40486391	40487181	TR1_activated_36937	ocr2openGene	CRO
immune	Tr1_act	rs11675538	chr2	65431010	rs12993075	ENSG00000198369	ENST00000443619	SPRED2	65430470	65432005	TR1_activated_25321	openGene2openGene	UC
immune	Tr1_act	rs12445568	chr16	31033576	rs12445650	ENSG00000167394	ENST00000539836	ZNF668	31032977	31034473	TR1_activated_17749	openGene2openGene	PSO
immune	Tr1_act	rs10760123	chr9	120893051	rs6478486	ENSG00000119403	ENST00000419155	PHF19	120892567	120893197	TR1_activated_48651	ocr2openGene	ALG
immune	Tr1_act	rs9611565	chr22	41381311	rs2234053	ENSG00000100410	ENST00000491254	PHF5A	41381064	41382551	TR1_activated_30869	openGene2openGene	VIT
immune	Tr1_act	rs10068717	chr5	142109462	rs6580223	ENSG00000113552	ENST00000503229	GNPDA1	142108350	142109698	TR1_activated_38471	openGene2openGene	ALG
immune	Tr1_act	rs2304206	chr19	49665670	rs2304205	ENSG00000142541	ENST00000678713	RPL13A	49665269	49666231	TR1_activated_23903	openGene2openGene	VIT
immune	Tr1_act	rs2304206	chr19	49665763	rs2304204	ENSG00000142541	ENST00000678713	RPL13A	49665269	49666231	TR1_activated_23903	openGene2openGene	VIT
immune	Tr1_act	rs12445568	chr16	31033576	rs12445650	ENSG00000167394	ENST00000417935	ZNF668	31032977	31034473	TR1_activated_17749	openGene2openGene	PSO
immune	Tr1_act	rs12445568	chr16	31033362	rs58726213	ENSG00000167394	ENST00000564456	ZNF668	31032977	31034473	TR1_activated_17749	openGene2openGene	PSO
immune	Tr1_act	rs694739	chr11	64284975	rs2510066	ENSG00000002330	ENST00000544271	BAD	64284430	64286296	TR1_activated_8442	openGene2openGene	MS
immune	Tr1_act	rs59716545	chr17	39867492	rs4795397	ENSG00000167258	ENST00000559545	CDK12	39866987	39868376	TR1_activated_19661	openGene2openGene	RA
immune	Tr1_act	rs10936599	chr3	169769649	rs12637184	ENSG00000163584	ENST00000478578	RPL22L1	169769308	169769699	TR1_activated_33804	openGene2openGene	CEL
immune	Tr1_act	rs3883338	chr17	42387807	rs3736164	ENSG00000168259	ENST00000589810	DNAJC7	42387756	42389306	TR1_activated_19768	openGene2openGene	IBD
immune	Tr1_act	rs1048990	chr14	35122110	rs28365850	ENSG00000258704	ENST00000554945	SRP54-AS1	35121666	35122887	TR1_activated_13940	openGene2openGene	ALG
immune	Tr1_act	rs10760123	chr9	120929191	rs1930786	ENSG00000119403	ENST00000487555	PHF19	120928379	120929387	TR1_activated_48658	openGene2openGene	ALG
immune	Tr1_act	rs4899260	chr14	68816658	rs4899261	ENSG00000289626	ENST00000692406	ENSG00000289626	68815822	68816988	TR1_activated_14456	ocr2openGene	CEL
immune	Tr1_act	rs7668577	chr4	26088753	rs7441808	ENSG00000168214	ENST00000345843	RBPJ	26088322	26088986	TR1_activated_34793	ocr2openGene	T1D
immune	Tr1_act	rs3883338	chr17	42387807	rs3736164	ENSG00000168259	ENST00000674166	DNAJC7	42387756	42389306	TR1_activated_19768	openGene2openGene	IBD
immune	Tr1_act	rs35164067	chr19	10404166	rs73923215	ENSG00000129347	ENST00000544397	KRI1	10403239	10404492	TR1_activated_22538	openGene2openGene	AS
immune	Tr1_act	rs3883338	chr17	42387807	rs3736164	ENSG00000168259	ENST00000586240	DNAJC7	42387756	42389306	TR1_activated_19768	openGene2openGene	IBD
immune	Tr1_act	rs7668577	chr4	26088753	rs7441808	ENSG00000168214	ENST00000514380	RBPJ	26088322	26088986	TR1_activated_34793	ocr2openGene	T1D
immune	Tr1_act	rs7668577	chr4	26088753	rs7441808	ENSG00000168214	ENST00000514807	RBPJ	26088322	26088986	TR1_activated_34793	ocr2openGene	T1D
immune	Tr1_act	rs4976646	chr5	177357447	rs4976689	ENSG00000169223	ENST00000502560	LMAN2	177357215	177358562	TR1_activated_39111	openGene2openGene	MS
immune	Tr1_act	rs60131261	chr6	30061023	rs9295829	ENSG00000204623	ENST00000425604	ZNRD1ASP	30060674	30061975	TR1_activated_39967	openGene2openGene	VIT
immune	Tr1_act	rs2256814	chr20	63740688	rs1741708	ENSG00000101150	ENST00000352482	TPD52L2	63739215	63740782	TR1_activated_29523	openGene2openGene	MS
immune	Tr1_act	rs17849502	chr1	183471396	rs41272536	ENSG00000162704	ENST00000359856	ARPC5	183471032	183473166	TR1_activated_3526	openGene2openGene	SLE
immune	Tr1_act	rs1217382	chr1	113905292	rs971173	ENSG00000116793	ENST00000493212	PHTF1	113904388	113905803	TR1_activated_2417	openGene2openGene	CRO
immune	Tr1_act	rs17849501	chr1	183471396	rs41272536	ENSG00000162704	ENST00000359856	ARPC5	183471032	183473166	TR1_activated_3526	openGene2openGene	SLE
immune	Tr1_act	rs60131261	chr6	30061023	rs9295829	ENSG00000204623	ENST00000421692	ZNRD1ASP	30060674	30061975	TR1_activated_39967	openGene2openGene	VIT
immune	Tr1_act	rs59716545	chr17	39868373	rs11557466	ENSG00000141738	ENST00000584053	GRB7	39866987	39868376	TR1_activated_19661	openGene2openGene	RA
immune	Tr1_act	rs11657987	chr17	78379014	rs4490057	ENSG00000266970	ENST00000691100	SOCS3-DT	78378225	78379152	TR1_activated_20850	openGene2openGene	ECZ
immune	Tr1_act	rs11657987	chr17	78379014	rs4490057	ENSG00000266970	ENST00000587575	SOCS3-DT	78378225	78379152	TR1_activated_20850	openGene2openGene	ECZ
immune	Tr1_act	rs231779	chr2	203867991	rs231775	ENSG00000163600	ENST00000435193	ICOS	203867627	203868031	TR1_activated_27479	openGene2openGene	GD
immune	Tr1_act	rs1170436	chr16	68540161	rs1170442	ENSG00000286140	ENST00000519520	DERPC	68538835	68540272	TR1_activated_18165	openGene2openGene	SLE
immune	Tr1_act	rs2304206	chr19	49665763	rs2304204	ENSG00000090554	ENST00000598555	FLT3LG	49665269	49666231	TR1_activated_23903	openGene2openGene	VIT
immune	Tr1_act	rs2304206	chr19	49665614	rs2304206	ENSG00000090554	ENST00000598472	FLT3LG	49665269	49666231	TR1_activated_23903	openGene2openGene	VIT
immune	Tr1_act	rs7187776	chr16	28863883	rs11864750	ENSG00000196296	ENST00000562185	ATP2A1	28863005	28864452	TR1_activated_17633	openGene2openGene	T1D
immune	Tr1_act	rs773125	chr12	56042145	rs1131017	ENSG00000139613	ENST00000267064	SMARCC2	56041393	56042565	TR1_activated_11079	openGene2openGene	RA
immune	Tr1_act	rs4690229	chr4	973551	rs113075206	ENSG00000127419	ENST00000515492	TMEM175	972730	974329	TR1_activated_34420	openGene2openGene	SLE
immune	Tr1_act	rs4690229	chr4	973551	rs113075206	ENSG00000127419	ENST00000504744	TMEM175	972730	974329	TR1_activated_34420	openGene2openGene	SLE
immune	Tr1_act	rs36014129	chr6	26021644	rs41266779	ENSG00000278637	ENST00000617569	H4C1	26021063	26022112	TR1_activated_39783	openGene2openGene	SLE
immune	Tr1_act	rs36014129	chr6	26189128	rs13204572	ENSG00000158406	ENST00000634956	H4C8	26188365	26189364	TR1_activated_39802	openGene2openGene	SLE
immune	Tr1_act	rs4690229	chr4	973551	rs113075206	ENSG00000127419	ENST00000515740	TMEM175	972730	974329	TR1_activated_34420	openGene2openGene	SLE
immune	Tr1_act	rs63406760	chr12	123233754	rs1727332	ENSG00000111325	ENST00000542940	OGFOD2	123232754	123234123	TR1_activated_12314	openGene2openGene	ALG
immune	Tr1_act	rs34593439	chr15	78944951	rs2289702	ENSG00000103811	ENST00000677320	CTSH	78944189	78945449	TR1_activated_16530	openGene2openGene	T1D
immune	Tr1_act	rs63406760	chr12	123233754	rs1727332	ENSG00000111325	ENST00000542037	OGFOD2	123232754	123234123	TR1_activated_12314	openGene2openGene	ALG
immune	Tr1_act	rs1463485	chr17	75855710	rs1463485	ENSG00000132478	ENST00000592629	UNK	75854931	75856272	TR1_activated_20712	openGene2openGene	SLE
immune	Tr1_act	rs12463658	chr2	191066738	rs1517352	ENSG00000138378	ENST00000495326	STAT4	191066417	191067018	TR1_activated_27215	ocr2openGene	CRO
immune	Tr1_act	rs1463485	chr17	75855927	rs936394	ENSG00000132478	ENST00000592629	UNK	75854931	75856272	TR1_activated_20712	openGene2openGene	SLE
immune	Tr1_act	rs41263646	chr1	183590726	rs2333681	ENSG00000116698	ENST00000347615	SMG7	183590269	183590893	TR1_activated_3531	openGene2openGene	SLE
immune	Tr1_act	rs766751473	chr5	132295159	rs35260072	ENSG00000164404	ENST00000621295	GDF9	132293405	132295168	TR1_activated_38163	openGene2openGene	T1D
immune	Tr1_act	rs12421615	chr11	64284975	rs2510066	ENSG00000173486	ENST00000536642	FKBP2	64284430	64286296	TR1_activated_8442	openGene2openGene	VIT
immune	Tr1_act	rs112006329	chr11	575800	rs34793529	ENSG00000023191	ENST00000354420	RNH1	575408	576773	TR1_activated_7343	openGene2openGene	SLE
immune	Tr1_act	rs36014129	chr6	26189128	rs13204572	ENSG00000276966	ENST00000615164	H4C5	26188365	26189364	TR1_activated_39802	openGene2openGene	SLE
immune	Tr1_act	rs41263646	chr1	183590726	rs2333681	ENSG00000116698	ENST00000419169	SMG7	183590269	183590893	TR1_activated_3531	openGene2openGene	SLE
immune	Tr1_act	rs4690229	chr4	973551	rs113075206	ENSG00000127419	ENST00000504505	TMEM175	972730	974329	TR1_activated_34420	openGene2openGene	SLE
immune	Tr1_act	rs2066819	chr12	56334216	rs2371494	ENSG00000110958	ENST00000436399	PTGES3	56333600	56334472	TR1_activated_11102	openGene2openGene	PSO
immune	Tr1_act	rs2066819	chr12	56333921	rs80317430	ENSG00000257303	ENST00000549860	CNPY2-AS1	56333600	56334472	TR1_activated_11102	openGene2openGene	PSO
immune	Tr1_act	rs2066819	chr12	56333921	rs80317430	ENSG00000257303	ENST00000660360	CNPY2-AS1	56333600	56334472	TR1_activated_11102	openGene2openGene	PSO
immune	Tr1_act	rs9889262	chr17	49361940	rs112502960	ENSG00000248714	ENST00000507337	ZNF652-AS1	49361050	49362670	TR1_activated_20056	openGene2openGene	ALG
immune	Tr1_act	rs41263646	chr1	183590706	rs12091406	ENSG00000116698	ENST00000502375	SMG7	183590269	183590893	TR1_activated_3531	openGene2openGene	SLE
immune	Tr1_act	rs4690229	chr4	973551	rs113075206	ENSG00000127419	ENST00000504850	TMEM175	972730	974329	TR1_activated_34420	openGene2openGene	SLE
immune	Tr1_act	rs9611565	chr22	41381909	rs2234059	ENSG00000100413	ENST00000355209	POLR3H	41381064	41382551	TR1_activated_30869	openGene2openGene	VIT
immune	Tr1_act	rs73081554	chr3	58332737	rs180977001	ENSG00000168301	ENST00000479179	KCTD6	58332548	58333844	TR1_activated_32367	openGene2openGene	RA
immune	Tr1_act	rs7187776	chr16	28835545	rs55719896	ENSG00000178952	ENST00000561644	TUFM	28835317	28835744	TR1_activated_17631	openGene2openGene	T1D
immune	Tr1_act	rs78865465	chr12	55974117	rs75639074	ENSG00000135404	ENST00000548898	CD63	55973490	55974544	TR1_activated_11075	openGene2openGene	T1D
immune	Tr1_act	rs663743	chr11	64284975	rs2510066	ENSG00000173264	ENST00000411458	GPR137	64284430	64286296	TR1_activated_8442	openGene2openGene	T1D
immune	Tr1_act	rs10790268	chr11	118790689	rs57494551	ENSG00000196655	ENST00000525079	TRAPPC4	118790442	118792486	TR1_activated_9537	openGene2openGene	RA
immune	Tr1_act	rs740474	chr5	141636721	rs1421896	ENSG00000164620	ENST00000520674	RELL2	141636258	141637715	TR1_activated_38439	openGene2openGene	ALG
immune	Tr1_act	rs2017445	chr12	56041720	rs705705	ENSG00000196465	ENST00000405661	MYL6B	56041393	56042565	TR1_activated_11079	openGene2openGene	VIT
immune	Tr1_act	rs2017445	chr12	56041720	rs705705	ENSG00000196465	ENST00000552568	MYL6B	56041393	56042565	TR1_activated_11079	openGene2openGene	VIT
immune	Tr1_act	rs2017445	chr12	56041628	rs705704	ENSG00000196465	ENST00000551834	MYL6B	56041393	56042565	TR1_activated_11079	openGene2openGene	VIT
immune	Tr1_act	rs11246217	chr11	575408	rs56333810	ENSG00000099849	ENST00000524468	RASSF7	575408	576773	TR1_activated_7343	openGene2openGene	SLE
immune	Tr1_act	rs9926533	chr16	31073073	rs11281612	ENSG00000099364	ENST00000471231	FBXL19	31072995	31074792	TR1_activated_17751	openGene2openGene	SLE
immune	Tr1_act	rs9926533	chr16	31074149	rs2303222	ENSG00000099364	ENST00000471231	FBXL19	31072995	31074792	TR1_activated_17751	openGene2openGene	SLE
immune	Tr1_act	rs2066819	chr12	56334353	rs79824801	ENSG00000110958	ENST00000614328	PTGES3	56333600	56334472	TR1_activated_11102	openGene2openGene	PSO
immune	Tr1_act	rs2247314	chr6	166956742	rs2247314	ENSG00000198818	ENST00000487841	SFT2D1	166955950	166957572	TR1_activated_42459	openGene2openGene	VIT
immune	Tr1_act	rs3778753	chr7	128939612	rs3823536	ENSG00000128604	ENST00000488569	IRF5	128938774	128939759	TR1_activated_44394	openGene2openGene	RA
immune	Tr1_act	rs3778753	chr7	128938247	rs2004640	ENSG00000128604	ENST00000477535	IRF5	128937684	128938576	TR1_activated_44393	openGene2openGene	RA
immune	Tr1_act	rs60920700	chr3	119559610	rs41271391	ENSG00000138495	ENST00000497116	COX17	119559519	119560179	TR1_activated_33015	openGene2openGene	VIT
immune	Tr1_act	rs60920700	chr3	119559621	rs16829980	ENSG00000138495	ENST00000497116	COX17	119559519	119560179	TR1_activated_33015	openGene2openGene	VIT
immune	Tr1_act	rs36016881	chr1	7962137	rs3766606	ENSG00000232912	ENST00000449895	RERE-AS1	7961085	7962223	TR1_activated_194	openGene2openGene	IBD
immune	Tr1_act	rs3197999	chr3	50350442	rs73082914	ENSG00000114737	ENST00000443053	CISH	50350426	50351429	TR1_activated_32178	openGene2openGene	IBD
immune	Tr1_act	rs60920700	chr3	119559846	rs41271393	ENSG00000138495	ENST00000497116	COX17	119559519	119560179	TR1_activated_33015	openGene2openGene	VIT
immune	Tr1_act	rs79157249	chr11	118926544	rs76598569	ENSG00000110367	ENST00000620157	DDX6	118925741	118926634	TR1_activated_9548	openGene2openGene	CRO
immune	Tr1_act	rs1463485	chr17	75855710	rs1463485	ENSG00000132475	ENST00000587171	H3-3B	75854931	75856272	TR1_activated_20712	openGene2openGene	SLE
immune	Tr1_act	rs694739	chr11	64285685	rs887314	ENSG00000149782	ENST00000279230	PLCB3	64284430	64286296	TR1_activated_8442	openGene2openGene	MS
immune	Tr1_act	rs11755393	chr6	34792107	rs6934662	ENSG00000064995	ENST00000689560	TAF11	34791473	34792763	TR1_activated_40219	openGene2openGene	SLE
immune	Tr1_act	rs28449958	chr16	28880144	rs8055138	ENSG00000178952	ENST00000569217	TUFM	28879585	28880490	TR1_activated_17634	openGene2openGene	IBD
immune	Tr1_act	rs60920700	chr3	119559846	rs41271393	ENSG00000138495	ENST00000261070	COX17	119559519	119560179	TR1_activated_33015	openGene2openGene	VIT
immune	Tr1_act	rs34779708	chr10	35120441	rs11592567	ENSG00000095794	ENST00000474931	CREM	35120359	35120863	TR1_activated_5588	ocr2openGene	IBD
immune	Tr1_act	rs694739	chr11	64284975	rs2510066	ENSG00000149782	ENST00000540288	PLCB3	64284430	64286296	TR1_activated_8442	openGene2openGene	MS
immune	Tr1_act	rs930297	chr17	75412743	rs9914731	ENSG00000125447	ENST00000621870	GGA3	75412594	75412915	TR1_activated_20685	ocr2openGene	SLE
immune	Tr1_act	rs28449958	chr16	28835519	rs56404918	ENSG00000178952	ENST00000561644	TUFM	28835317	28835744	TR1_activated_17631	openGene2openGene	IBD
immune	Tr1_act	rs61759532	chr17	7337072	rs61759532	ENSG00000129255	ENST00000571822	MPDU1	7336272	7337290	TR1_activated_18962	openGene2openGene	T1D
immune	Tr1_act	rs7723899	chr5	96957449	rs4360063	ENSG00000247121	ENST00000665421	ENSG00000247121	96957265	96958293	TR1_activated_37729	openGene2openGene	CRO
immune	Tr1_act	rs2066819	chr12	56334353	rs79824801	ENSG00000062485	ENST00000551137	CS	56333600	56334472	TR1_activated_11102	openGene2openGene	PSO
immune	Tr1_act	rs2066819	chr12	56333921	rs80317430	ENSG00000062485	ENST00000552222	CS	56333600	56334472	TR1_activated_11102	openGene2openGene	PSO
immune	Tr1_act	rs243332	chr16	11255821	rs243332	ENSG00000182108	ENST00000331808	DEXI	11254873	11256736	TR1_activated_17305	openGene2openGene	CRO
immune	Tr1_act	rs61759532	chr17	7337072	rs61759532	ENSG00000129255	ENST00000359822	MPDU1	7336272	7337290	TR1_activated_18962	openGene2openGene	T1D
immune	Tr1_act	rs112006329	chr11	615010	rs12290989	ENSG00000023191	ENST00000397614	RNH1	614933	616219	TR1_activated_7347	openGene2openGene	SLE
immune	Tr1_act	rs9611565	chr22	41381311	rs2234053	ENSG00000100412	ENST00000678600	ACO2	41381064	41382551	TR1_activated_30869	openGene2openGene	VIT
immune	Tr1_act	rs3778753	chr7	128939612	rs3823536	ENSG00000128604	ENST00000652142	IRF5	128938774	128939759	TR1_activated_44394	openGene2openGene	RA
immune	Tr1_act	rs5758343	chr22	41381554	rs9607799	ENSG00000100412	ENST00000677516	ACO2	41381064	41382551	TR1_activated_30869	openGene2openGene	ALG
immune	Tr1_act	rs9611565	chr22	41381554	rs9607799	ENSG00000100412	ENST00000678600	ACO2	41381064	41382551	TR1_activated_30869	openGene2openGene	VIT
immune	Tr1_act	rs112006329	chr11	615011	rs12272434	ENSG00000185507	ENST00000525750	IRF7	614933	616219	TR1_activated_7347	openGene2openGene	SLE
immune	Tr1_act	rs7723899	chr5	96957302	rs7716222	ENSG00000247121	ENST00000669694	ENSG00000247121	96957265	96958293	TR1_activated_37729	openGene2openGene	CRO
immune	Tr1_act	rs9469899	chr6	34792177	rs6457791	ENSG00000064995	ENST00000361288	TAF11	34791473	34792763	TR1_activated_40219	openGene2openGene	GD
immune	Tr1_act	rs11246217	chr11	615011	rs12272434	ENSG00000185507	ENST00000525750	IRF7	614933	616219	TR1_activated_7347	openGene2openGene	SLE
immune	Tr1_act	rs444210	chr6	166956409	rs1044059	ENSG00000286760	ENST00000666448	ENSG00000286760	166955950	166957572	TR1_activated_42459	openGene2openGene	CRO
immune	Tr1_act	rs9469899	chr6	34792107	rs6934662	ENSG00000064995	ENST00000361288	TAF11	34791473	34792763	TR1_activated_40219	openGene2openGene	GD
immune	Tr1_act	rs694739	chr11	64284975	rs2510066	ENSG00000173264	ENST00000535675	GPR137	64284430	64286296	TR1_activated_8442	openGene2openGene	MS
immune	Tr1_act	rs9469899	chr6	34792385	rs7769961	ENSG00000064995	ENST00000420584	TAF11	34791473	34792763	TR1_activated_40219	openGene2openGene	GD
immune	Tr1_act	rs11755393	chr6	34792385	rs7769961	ENSG00000064995	ENST00000690161	TAF11	34791473	34792763	TR1_activated_40219	openGene2openGene	SLE
immune	Tr1_act	rs61759532	chr17	7337072	rs61759532	ENSG00000132507	ENST00000572815	EIF5A	7336272	7337290	TR1_activated_18962	openGene2openGene	T1D
immune	Tr1_act	rs2066819	chr12	56333921	rs80317430	ENSG00000139645	ENST00000680026	ANKRD52	56333600	56334472	TR1_activated_11102	openGene2openGene	PSO
immune	Tr1_act	rs12421615	chr11	64285685	rs887314	ENSG00000002330	ENST00000394531	BAD	64284430	64286296	TR1_activated_8442	openGene2openGene	VIT
immune	Tr1_act	rs1701704	chr12	56041628	rs705704	ENSG00000139645	ENST00000680693	ANKRD52	56041393	56042565	TR1_activated_11079	openGene2openGene	T1D
immune	Tr1_act	rs13205210	chr6	34887971	rs1051115	ENSG00000064995	ENST00000688059	TAF11	34887661	34888521	TR1_activated_40222	openGene2openGene	SLE
immune	Tr1_act	rs10883723	chr10	102503918	rs3818470	ENSG00000107862	ENST00000674034	GBF1	102503674	102504211	TR1_activated_6740	openGene2openGene	ALG
immune	Tr1_act	rs6880778	chr5	40410833	rs6451493	ENSG00000171522	ENST00000514343	PTGER4	40410161	40410980	TR1_activated_36928	openGene2openGene	MS
immune	Tr1_act	rs2304206	chr19	49665614	rs2304206	ENSG00000204673	ENST00000344175	AKT1S1	49665269	49666231	TR1_activated_23903	openGene2openGene	VIT
immune	Tr1_act	rs2304206	chr19	49665763	rs2304204	ENSG00000204673	ENST00000391832	AKT1S1	49665269	49666231	TR1_activated_23903	openGene2openGene	VIT
immune	Tr1_act	rs10883723	chr10	102502871	rs2296590	ENSG00000107862	ENST00000678486	GBF1	102501929	102503095	TR1_activated_6739	openGene2openGene	ALG
immune	Tr1_act	rs10883723	chr10	102503918	rs3818470	ENSG00000107862	ENST00000678486	GBF1	102503674	102504211	TR1_activated_6740	openGene2openGene	ALG
immune	Tr1_act	rs231389	chr2	203782538	rs749933	ENSG00000178562	ENST00000458610	CD28	203782227	203782649	TR1_activated_27469	openGene2openGene	T1D
immune	Tr1_act	rs10883723	chr10	102503918	rs3818470	ENSG00000107862	ENST00000676682	GBF1	102503674	102504211	TR1_activated_6740	openGene2openGene	ALG
immune	Tr1_act	rs10936599	chr3	169764547	rs2293607	ENSG00000136603	ENST00000458537	SKIL	169764289	169765370	TR1_activated_33803	openGene2openGene	CEL
immune	Tr1_act	rs2066819	chr12	56334353	rs79824801	ENSG00000062485	ENST00000550655	CS	56333600	56334472	TR1_activated_11102	openGene2openGene	PSO
immune	Tr1_act	rs5758343	chr22	41381554	rs9607799	ENSG00000100412	ENST00000216254	ACO2	41381064	41382551	TR1_activated_30869	openGene2openGene	ALG
immune	Tr1_act	rs5758343	chr22	41381879	rs2234058	ENSG00000100412	ENST00000216254	ACO2	41381064	41382551	TR1_activated_30869	openGene2openGene	ALG
immune	Tr1_act	rs773125	chr12	56042145	rs1131017	ENSG00000196465	ENST00000549178	MYL6B	56041393	56042565	TR1_activated_11079	openGene2openGene	RA
immune	Tr1_act	rs5758343	chr22	41381311	rs2234053	ENSG00000100412	ENST00000679311	ACO2	41381064	41382551	TR1_activated_30869	openGene2openGene	ALG
immune	Tr1_act	rs5758343	chr22	41381879	rs2234058	ENSG00000100412	ENST00000677007	ACO2	41381064	41382551	TR1_activated_30869	openGene2openGene	ALG
immune	Tr1_act	rs5758343	chr22	41381237	rs2234052	ENSG00000100412	ENST00000677153	ACO2	41381064	41382551	TR1_activated_30869	openGene2openGene	ALG
immune	Tr1_act	rs7187776	chr16	28863883	rs11864750	ENSG00000260442	ENST00000566956	ATP2A1-AS1	28863005	28864452	TR1_activated_17633	openGene2openGene	T1D
immune	Tr1_act	rs36014129	chr6	26021644	rs41266779	ENSG00000278705	ENST00000377745	H4C2	26021063	26022112	TR1_activated_39783	openGene2openGene	SLE
immune	Tr1_act	rs10760123	chr9	120928679	rs3761849	ENSG00000214654	ENST00000437707	B3GALT9	120928379	120929387	TR1_activated_48658	openGene2openGene	ALG
immune	Tr1_act	rs33993564	chr5	150847077	rs10051924	ENSG00000086589	ENST00000521594	RBM22	150846315	150847550	TR1_activated_38676	openGene2openGene	IBD
immune	Tr1_act	rs33993564	chr5	150847024	rs10058943	ENSG00000086589	ENST00000521594	RBM22	150846315	150847550	TR1_activated_38676	openGene2openGene	IBD
immune	Tr1_act	rs58763752	chr10	32948715	rs66899110	ENSG00000150093	ENST00000676659	ITGB1	32948465	32948789	TR1_activated_5549	ocr2openGene	T1D
immune	Tr1_act	rs10760123	chr9	120890620	rs881375	ENSG00000056558	ENST00000373887	TRAF1	120890442	120890993	TR1_activated_48649	ocr2openGene	ALG
immune	Tr1_act	rs3801810	chr7	26865151	rs73069540	ENSG00000005020	ENST00000481204	SKAP2	26863823	26865198	TR1_activated_43018	openGene2openGene	CRO
immune	Tr1_act	rs7187776	chr16	28880144	rs8055138	ENSG00000178188	ENST00000684370	SH2B1	28879585	28880490	TR1_activated_17634	openGene2openGene	T1D
immune	Tr1_act	rs2790159	chr10	58283096	rs11335426	ENSG00000122873	ENST00000333926	CISD1	58282418	58283131	TR1_activated_5806	ocr2openGene	CRO
immune	Tr1_act	rs33993564	chr5	150846862	rs10051804	ENSG00000086589	ENST00000521594	RBM22	150846315	150847550	TR1_activated_38676	openGene2openGene	IBD
immune	Tr1_act	rs5758343	chr22	41381311	rs2234053	ENSG00000100412	ENST00000396512	ACO2	41381064	41382551	TR1_activated_30869	openGene2openGene	ALG
immune	Tr1_act	rs5758343	chr22	41381237	rs2234052	ENSG00000100412	ENST00000678269	ACO2	41381064	41382551	TR1_activated_30869	openGene2openGene	ALG
immune	Tr1_act	rs1194	chr6	35297641	rs4711414	ENSG00000198755	ENST00000322203	RPL10A	35297590	35298133	TR1_activated_40236	openGene2openGene	SLE
immune	Tr1_act	rs10174949	chr2	8302118	rs10174949	ENSG00000235092	ENST00000455965	ID2-AS1	8301854	8302779	TR1_activated_24272	ocr2openGene	ALG
immune	Tr1_act	rs13010713	chr2	181197113	rs4666715	ENSG00000115232	ENST00000233573	ITGA4	181197040	181197800	TR1_activated_27085	ocr2openGene	CEL
immune	Tr1_act	rs58763752	chr10	32957868	rs1187075	ENSG00000150093	ENST00000488427	ITGB1	32957345	32958828	TR1_activated_5550	openGene2openGene	T1D
immune	Tr1_act	rs11755393	chr6	34792177	rs6457791	ENSG00000124562	ENST00000474635	SNRPC	34791473	34792763	TR1_activated_40219	openGene2openGene	SLE
immune	Tr1_act	rs10174949	chr2	8302118	rs10174949	ENSG00000235092	ENST00000669696	ID2-AS1	8301854	8302779	TR1_activated_24272	ocr2openGene	ALG
immune	Tr1_act	rs11755393	chr6	34792385	rs7769961	ENSG00000124562	ENST00000474635	SNRPC	34791473	34792763	TR1_activated_40219	openGene2openGene	SLE
immune	Tr1_act	rs4899260	chr14	68816828	rs4899262	ENSG00000185650	ENST00000336440	ZFP36L1	68815822	68816988	TR1_activated_14456	ocr2openGene	CEL
immune	Tr1_act	rs1217382	chr1	113905292	rs971173	ENSG00000134262	ENST00000369569	AP4B1	113904388	113905803	TR1_activated_2417	openGene2openGene	CRO
immune	Tr1_act	rs9989735	chr2	230225228	rs10209615	ENSG00000067066	ENST00000409341	SP100	230225176	230226481	TR1_activated_27922	openGene2openGene	MS
immune	Tr1_act	rs33993564	chr5	150846598	rs112483869	ENSG00000086589	ENST00000518917	RBM22	150846315	150847550	TR1_activated_38676	openGene2openGene	IBD
immune	Tr1_act	rs33993564	chr5	150846579	rs111719118	ENSG00000086589	ENST00000518917	RBM22	150846315	150847550	TR1_activated_38676	openGene2openGene	IBD
immune	Tr1_act	rs10174949	chr2	8302417	rs891058	ENSG00000235092	ENST00000421298	ID2-AS1	8301854	8302779	TR1_activated_24272	ocr2openGene	ALG
immune	Tr1_act	rs1048990	chr14	35292469	rs1048990	ENSG00000100890	ENST00000534898	PRORP	35291951	35293073	TR1_activated_13944	openGene2openGene	ALG
immune	Tr1_act	rs9967792	chr2	191114633	rs4073699	ENSG00000138378	ENST00000495326	STAT4	191114427	191114916	TR1_activated_27216	ocr2openGene	MS
immune	Tr1_act	rs9611565	chr22	41381879	rs2234058	ENSG00000100412	ENST00000677007	ACO2	41381064	41382551	TR1_activated_30869	openGene2openGene	VIT
immune	Tr1_act	rs3197999	chr3	50292395	rs1076872	ENSG00000186792	ENST00000621157	HYAL3	50291782	50292777	TR1_activated_32171	openGene2openGene	IBD
immune	Tr1_act	rs13153019	chr5	177357511	rs4075958	ENSG00000169223	ENST00000506310	LMAN2	177357215	177358562	TR1_activated_39111	openGene2openGene	ALG
immune	Tr1_act	rs9611565	chr22	41381909	rs2234059	ENSG00000100412	ENST00000678819	ACO2	41381064	41382551	TR1_activated_30869	openGene2openGene	VIT
immune	Tr1_act	rs13153019	chr5	177357438	rs4976688	ENSG00000169223	ENST00000502560	LMAN2	177357215	177358562	TR1_activated_39111	openGene2openGene	ALG
immune	Tr1_act	rs9926533	chr16	31074149	rs2303222	ENSG00000103496	ENST00000313843	STX4	31072995	31074792	TR1_activated_17751	openGene2openGene	SLE
immune	Tr1_act	rs61759532	chr17	7337072	rs61759532	ENSG00000174282	ENST00000380599	ZBTB4	7336272	7337290	TR1_activated_18962	openGene2openGene	T1D
immune	Tr1_act	rs7679	chr20	45934368	rs1057208	ENSG00000132801	ENST00000255152	ZSWIM3	45934181	45935665	TR1_activated_29119	openGene2openGene	SLE
immune	Tr1_act	rs2017445	chr12	56041628	rs705704	ENSG00000229117	ENST00000546485	RPL41	56041393	56042565	TR1_activated_11079	openGene2openGene	VIT
immune	Tr1_act	rs12421615	chr11	64284975	rs2510066	ENSG00000149761	ENST00000537094	NUDT22	64284430	64286296	TR1_activated_8442	openGene2openGene	VIT
immune	Tr1_act	rs17849502	chr1	183471396	rs41272536	ENSG00000143344	ENST00000304685	RGL1	183471032	183473166	TR1_activated_3526	openGene2openGene	SLE
immune	Tr1_act	rs60920700	chr3	119559610	rs41271391	ENSG00000176142	ENST00000486235	TMEM39A	119559519	119560179	TR1_activated_33015	openGene2openGene	VIT
immune	Tr1_act	rs60920700	chr3	119559621	rs16829980	ENSG00000176142	ENST00000486235	TMEM39A	119559519	119560179	TR1_activated_33015	openGene2openGene	VIT
immune	Tr1_act	rs773125	chr12	56042145	rs1131017	ENSG00000123374	ENST00000440311	CDK2	56041393	56042565	TR1_activated_11079	openGene2openGene	RA
immune	Tr1_act	rs56750287	chr17	39868373	rs11557466	ENSG00000161405	ENST00000583368	IKZF3	39866987	39868376	TR1_activated_19661	openGene2openGene	T1D
immune	Tr1_act	rs773125	chr12	56042145	rs1131017	ENSG00000123374	ENST00000555357	CDK2	56041393	56042565	TR1_activated_11079	openGene2openGene	RA
immune	Tr1_act	rs5758343	chr22	41544367	rs11554327	ENSG00000100412	ENST00000676959	ACO2	41543829	41544908	TR1_activated_30882	openGene2openGene	ALG
immune	Tr1_act	rs28449958	chr16	28822933	rs201131521	ENSG00000260442	ENST00000566956	ATP2A1-AS1	28822507	28824649	TR1_activated_17630	openGene2openGene	IBD
immune	Tr1_act	rs182429	chr6	159044945	rs1738074	ENSG00000224478	ENST00000653957	ENSG00000224478	159044756	159045491	TR1_activated_42338	openGene2openGene	T1D
immune	Tr1_act	rs2017445	chr12	56041628	rs705704	ENSG00000170515	ENST00000553057	PA2G4	56041393	56042565	TR1_activated_11079	openGene2openGene	VIT
immune	Tr1_act	rs182429	chr6	159044945	rs1738074	ENSG00000224478	ENST00000421161	ENSG00000224478	159044756	159045491	TR1_activated_42338	openGene2openGene	T1D
immune	Tr1_act	rs2017445	chr12	56041720	rs705705	ENSG00000170515	ENST00000553057	PA2G4	56041393	56042565	TR1_activated_11079	openGene2openGene	VIT
immune	Tr1_act	rs33993564	chr5	150846610	rs113199847	ENSG00000132912	ENST00000424236	DCTN4	150846315	150847550	TR1_activated_38676	openGene2openGene	IBD
immune	Tr1_act	rs1463485	chr17	75855927	rs936394	ENSG00000204316	ENST00000585475	MRPL38	75854931	75856272	TR1_activated_20712	openGene2openGene	SLE
immune	Tr1_act	rs33993564	chr5	150846783	rs11748158	ENSG00000086589	ENST00000522469	RBM22	150846315	150847550	TR1_activated_38676	openGene2openGene	IBD
immune	Tr1_act	rs7187776	chr16	28846324	rs7187776	ENSG00000176953	ENST00000565919	NFATC2IP	28845830	28847164	TR1_activated_17632	openGene2openGene	T1D
immune	Tr1_act	rs28449958	chr16	28864161	rs7193733	ENSG00000260442	ENST00000561547	ATP2A1-AS1	28863005	28864452	TR1_activated_17633	openGene2openGene	IBD
immune	Tr1_act	rs7187776	chr16	28846324	rs7187776	ENSG00000176953	ENST00000565752	NFATC2IP	28845830	28847164	TR1_activated_17632	openGene2openGene	T1D
immune	Tr1_act	rs1048990	chr14	35122110	rs28365850	ENSG00000165410	ENST00000554470	CFL2	35121666	35122887	TR1_activated_13940	openGene2openGene	ALG
immune	Tr1_act	rs12148050	chr14	102811677	rs66552230	ENSG00000259508	ENST00000559675	ENSG00000259508	102811272	102811877	TR1_activated_15209	ocr2openGene	MS
immune	Tr1_act	rs479844	chr11	65791795	rs10791824	ENSG00000172803	ENST00000533298	SNX32	65791543	65792099	TR1_activated_8537	openGene2openGene	ALG
immune	Tr1_act	rs33993564	chr5	150846512	rs11741515	ENSG00000132912	ENST00000521093	DCTN4	150846315	150847550	TR1_activated_38676	openGene2openGene	IBD
immune	Tr1_act	rs1887428	chr9	4984530	rs1887428	ENSG00000120158	ENST00000381732	RCL1	4984313	4985794	TR1_activated_47340	openGene2openGene	IBD
immune	Tr1_act	rs1887428	chr9	4984530	rs1887428	ENSG00000120158	ENST00000442869	RCL1	4984313	4985794	TR1_activated_47340	openGene2openGene	IBD
immune	Tr1_act	rs5758343	chr22	41544520	rs28623192	ENSG00000100412	ENST00000677007	ACO2	41543829	41544908	TR1_activated_30882	openGene2openGene	ALG
immune	Tr1_act	rs8079075	chr17	39867188	rs1453560	ENSG00000141738	ENST00000584853	GRB7	39866987	39868376	TR1_activated_19661	openGene2openGene	SLE
immune	Tr1_act	rs5758343	chr22	41381909	rs2234059	ENSG00000100413	ENST00000420561	POLR3H	41381064	41382551	TR1_activated_30869	openGene2openGene	ALG
immune	Tr1_act	rs1217382	chr1	113905292	rs971173	ENSG00000235527	ENST00000426237	HIPK1-AS1	113904388	113905803	TR1_activated_2417	openGene2openGene	CRO
immune	Tr1_act	rs33993564	chr5	150846668	rs34156253	ENSG00000086589	ENST00000199814	RBM22	150846315	150847550	TR1_activated_38676	openGene2openGene	IBD
immune	Tr1_act	rs5758343	chr22	41381879	rs2234058	ENSG00000100413	ENST00000432789	POLR3H	41381064	41382551	TR1_activated_30869	openGene2openGene	ALG
immune	Tr1_act	rs5758343	chr22	41544520	rs28623192	ENSG00000100412	ENST00000678819	ACO2	41543829	41544908	TR1_activated_30882	openGene2openGene	ALG
immune	Tr1_act	rs5758343	chr22	41544367	rs11554327	ENSG00000100412	ENST00000396512	ACO2	41543829	41544908	TR1_activated_30882	openGene2openGene	ALG
immune	Tr1_act	rs5758343	chr22	41381237	rs2234052	ENSG00000100413	ENST00000431534	POLR3H	41381064	41382551	TR1_activated_30869	openGene2openGene	ALG
immune	Tr1_act	rs60920700	chr3	119559610	rs41271391	ENSG00000183833	ENST00000482573	CFAP91	119559519	119560179	TR1_activated_33015	openGene2openGene	VIT
immune	Tr1_act	rs61759532	chr17	7337072	rs61759532	ENSG00000181856	ENST00000572485	SLC2A4	7336272	7337290	TR1_activated_18962	openGene2openGene	T1D
immune	Tr1_act	rs10985070	chr9	120928959	rs1930785	ENSG00000214654	ENST00000464488	B3GALT9	120928379	120929387	TR1_activated_48658	openGene2openGene	RA
immune	Tr1_act	rs12232003	chr12	53180847	rs59218377	ENSG00000123349	ENST00000334478	PFDN5	53179972	53181394	TR1_activated_10971	openGene2openGene	T1D
immune	Tr1_act	rs7679	chr20	45934368	rs1057208	ENSG00000175063	ENST00000405520	UBE2C	45934181	45935665	TR1_activated_29119	openGene2openGene	SLE
immune	Tr1_act	rs2304206	chr19	49665670	rs2304205	ENSG00000126460	ENST00000596700	PRRG2	49665269	49666231	TR1_activated_23903	openGene2openGene	VIT
immune	Tr1_act	rs1701704	chr12	56041628	rs705704	ENSG00000139641	ENST00000551790	ESYT1	56041393	56042565	TR1_activated_11079	openGene2openGene	T1D
immune	Tr1_act	rs60920700	chr3	119559621	rs16829980	ENSG00000183833	ENST00000468630	CFAP91	119559519	119560179	TR1_activated_33015	openGene2openGene	VIT
immune	Tr1_act	rs60920700	chr3	119559846	rs41271393	ENSG00000183833	ENST00000468630	CFAP91	119559519	119560179	TR1_activated_33015	openGene2openGene	VIT
immune	Tr1_act	rs13010713	chr2	181165502	rs10189776	ENSG00000234663	ENST00000424170	LINC01934	181165161	181165894	TR1_activated_27083	ocr2openGene	CEL
immune	Tr1_act	rs4795397	chr17	39868373	rs11557466	ENSG00000141738	ENST00000577695	GRB7	39866987	39868376	TR1_activated_19661	openGene2openGene	IBD
immune	Tr1_act	rs4795397	chr17	39867492	rs4795397	ENSG00000141738	ENST00000309156	GRB7	39866987	39868376	TR1_activated_19661	openGene2openGene	IBD
immune	Tr1_act	rs10876864	chr12	56042145	rs1131017	ENSG00000123374	ENST00000266970	CDK2	56041393	56042565	TR1_activated_11079	openGene2openGene	ALG
immune	Tr1_act	rs12421615	chr11	64284975	rs2510066	ENSG00000110011	ENST00000542376	DNAJC4	64284430	64286296	TR1_activated_8442	openGene2openGene	VIT
immune	Tr1_act	rs2247314	chr6	166956742	rs2247314	ENSG00000286760	ENST00000666448	ENSG00000286760	166955950	166957572	TR1_activated_42459	openGene2openGene	VIT
immune	Tr1_act	rs10883723	chr10	102503918	rs3818470	ENSG00000077150	ENST00000369966	NFKB2	102503674	102504211	TR1_activated_6740	openGene2openGene	ALG
immune	Tr1_act	rs5758343	chr22	41448782	rs202657	ENSG00000100412	ENST00000678788	ACO2	41448280	41448787	TR1_activated_30875	openGene2openGene	ALG
immune	Tr1_act	rs4795397	chr17	39867492	rs4795397	ENSG00000141738	ENST00000583813	GRB7	39866987	39868376	TR1_activated_19661	openGene2openGene	IBD
immune	Tr1_act	rs149010539	chr3	48504480	rs114743756	ENSG00000164054	ENST00000417841	SHISA5	48503710	48504693	TR1_activated_32094	openGene2openGene	CRO
immune	Tr1_act	rs3197999	chr3	50299601	rs34136796	ENSG00000114735	ENST00000232854	HEMK1	50298687	50299921	TR1_activated_32172	openGene2openGene	IBD
immune	Tr1_act	rs12946510	chr17	39868373	rs11557466	ENSG00000167258	ENST00000559545	CDK12	39866987	39868376	TR1_activated_19661	openGene2openGene	MS
immune	Tr1_act	rs12946510	chr17	39867492	rs4795397	ENSG00000167258	ENST00000558240	CDK12	39866987	39868376	TR1_activated_19661	openGene2openGene	MS
immune	Tr1_act	rs12946510	chr17	39868373	rs11557466	ENSG00000167258	ENST00000558240	CDK12	39866987	39868376	TR1_activated_19661	openGene2openGene	MS
immune	Tr1_act	rs4795397	chr17	39868373	rs11557466	ENSG00000141738	ENST00000394209	GRB7	39866987	39868376	TR1_activated_19661	openGene2openGene	IBD
immune	Tr1_act	rs5758343	chr22	41448782	rs202657	ENSG00000100412	ENST00000678819	ACO2	41448280	41448787	TR1_activated_30875	openGene2openGene	ALG
immune	Tr1_act	rs61759532	chr17	7337072	rs61759532	ENSG00000072818	ENST00000575415	ACAP1	7336272	7337290	TR1_activated_18962	openGene2openGene	T1D
immune	Tr1_act	rs5758343	chr22	41448782	rs202657	ENSG00000100412	ENST00000678269	ACO2	41448280	41448787	TR1_activated_30875	openGene2openGene	ALG
immune	Tr1_act	rs9611565	chr22	41381237	rs2234052	ENSG00000167074	ENST00000406644	TEF	41381064	41382551	TR1_activated_30869	openGene2openGene	VIT
immune	Tr1_act	rs9611565	chr22	41381311	rs2234053	ENSG00000167074	ENST00000406644	TEF	41381064	41382551	TR1_activated_30869	openGene2openGene	VIT
immune	Tr1_act	rs28449958	chr16	28507775	rs153109	ENSG00000176476	ENST00000567564	SGF29	28507337	28508445	TR1_activated_17625	openGene2openGene	IBD
immune	Tr1_act	rs33993564	chr5	150847024	rs10058943	ENSG00000132912	ENST00000518015	DCTN4	150846315	150847550	TR1_activated_38676	openGene2openGene	IBD
immune	Tr1_act	rs5743618	chr4	38804321	rs17578127	ENSG00000174130	ENST00000381950	TLR6	38804009	38805289	TR1_activated_34913	openGene2openGene	ALG
immune	Tr1_act	rs10936599	chr3	169769649	rs12637184	ENSG00000171757	ENST00000522830	LRRC34	169769308	169769699	TR1_activated_33804	openGene2openGene	CEL
immune	Tr1_act	rs10876864	chr12	56042145	rs1131017	ENSG00000135482	ENST00000552345	ZC3H10	56041393	56042565	TR1_activated_11079	openGene2openGene	ALG
immune	Tr1_act	rs10876864	chr12	56042145	rs1131017	ENSG00000135482	ENST00000257940	ZC3H10	56041393	56042565	TR1_activated_11079	openGene2openGene	ALG
immune	Tr1_act	rs60920700	chr3	119560068	rs68180496	ENSG00000183833	ENST00000483134	CFAP91	119559519	119560179	TR1_activated_33015	openGene2openGene	VIT
immune	Tr1_act	rs2256814	chr20	63737253	rs1151623	ENSG00000197114	ENST00000448100	ZGPAT	63737127	63737748	TR1_activated_29521	openGene2openGene	MS
immune	Tr1_act	rs5743618	chr4	38804398	rs5743563	ENSG00000174130	ENST00000381950	TLR6	38804009	38805289	TR1_activated_34913	openGene2openGene	ALG
immune	Tr1_act	rs10876864	chr12	56042145	rs1131017	ENSG00000135482	ENST00000546903	ZC3H10	56041393	56042565	TR1_activated_11079	openGene2openGene	ALG
immune	Tr1_act	rs1980422	chr2	203740565	rs4675364	ENSG00000178562	ENST00000374481	CD28	203740281	203741885	TR1_activated_27467	ocr2openGene	RA
immune	Tr1_act	rs5743618	chr4	38804814	rs200232721	ENSG00000174130	ENST00000381950	TLR6	38804009	38805289	TR1_activated_34913	openGene2openGene	ALG
immune	Tr1_act	rs33993564	chr5	150846690	rs33993564	ENSG00000132912	ENST00000447998	DCTN4	150846315	150847550	TR1_activated_38676	openGene2openGene	IBD
immune	Tr1_act	rs12087340	chr1	85276285	rs12562182	ENSG00000142867	ENST00000620248	BCL10	85276069	85277102	TR1_activated_1899	openGene2openGene	MS
immune	Tr1_act	rs479844	chr11	65791795	rs10791824	ENSG00000172757	ENST00000525710	CFL1	65791543	65792099	TR1_activated_8537	openGene2openGene	ALG
immune	Tr1_act	rs1980422	chr2	203740565	rs4675364	ENSG00000178562	ENST00000458610	CD28	203740281	203741885	TR1_activated_27467	ocr2openGene	RA
immune	Tr1_act	rs1980422	chr2	203740764	rs4673260	ENSG00000178562	ENST00000458610	CD28	203740281	203741885	TR1_activated_27467	ocr2openGene	RA
immune	Tr1_act	rs11714843	chr3	119498465	rs2280670	ENSG00000163389	ENST00000647766	POGLUT1	119498087	119499026	TR1_activated_33013	openGene2openGene	JIA
immune	Tr1_act	rs56083426	chr15	38564760	rs55728265	ENSG00000175779	ENST00000645994	LINC02694	38563754	38565269	TR1_activated_15530	openGene2openGene	CRO
immune	Tr1_act	rs5743618	chr4	38805206	rs5743557	ENSG00000174130	ENST00000508254	TLR6	38804009	38805289	TR1_activated_34913	openGene2openGene	ALG
immune	Tr1_act	rs33993564	chr5	150846783	rs11748158	ENSG00000132912	ENST00000521448	DCTN4	150846315	150847550	TR1_activated_38676	openGene2openGene	IBD
immune	Tr1_act	rs63406760	chr12	122966218	rs4148856	ENSG00000150967	ENST00000543935	ABCB9	122966039	122966902	TR1_activated_12302	openGene2openGene	ALG
immune	Tr1_act	rs10936599	chr3	169769649	rs12637184	ENSG00000239219	ENST00000600502	ENSG00000239219	169769308	169769699	TR1_activated_33804	openGene2openGene	CEL
immune	Tr1_act	rs773125	chr12	56042145	rs1131017	ENSG00000185664	ENST00000449260	PMEL	56041393	56042565	TR1_activated_11079	openGene2openGene	RA
immune	Tr1_act	rs10876864	chr12	56042145	rs1131017	ENSG00000139645	ENST00000680026	ANKRD52	56041393	56042565	TR1_activated_11079	openGene2openGene	ALG
immune	Tr1_act	rs663743	chr11	64284975	rs2510066	ENSG00000173486	ENST00000541388	FKBP2	64284430	64286296	TR1_activated_8442	openGene2openGene	T1D
immune	Tr1_act	rs12615545	chr2	181197557	rs4666717	ENSG00000115232	ENST00000465522	ITGA4	181197040	181197800	TR1_activated_27085	ocr2openGene	AS
immune	Tr1_act	rs2017445	chr12	56041628	rs705704	ENSG00000135414	ENST00000546799	GDF11	56041393	56042565	TR1_activated_11079	openGene2openGene	VIT
immune	Tr1_act	rs2304206	chr19	49665763	rs2304204	ENSG00000142541	ENST00000676477	RPL13A	49665269	49666231	TR1_activated_23903	openGene2openGene	VIT
immune	Tr1_act	rs2038255	chr14	35122110	rs28365850	ENSG00000151327	ENST00000553955	FAM177A1	35121666	35122887	TR1_activated_13940	openGene2openGene	ECZ
immune	Tr1_act	rs2304206	chr19	49665670	rs2304205	ENSG00000142541	ENST00000676477	RPL13A	49665269	49666231	TR1_activated_23903	openGene2openGene	VIT
immune	Tr1_act	rs12727642	chr1	7961913	rs35675666	ENSG00000142599	ENST00000476556	RERE	7961085	7962223	TR1_activated_194	openGene2openGene	CEL
immune	Tr1_act	rs2256814	chr20	63737253	rs1151623	ENSG00000101246	ENST00000612157	ARFRP1	63737127	63737748	TR1_activated_29521	openGene2openGene	MS
immune	Tr1_act	rs11755393	chr6	34792451	rs7769820	ENSG00000064999	ENST00000360359	ANKS1A	34791473	34792763	TR1_activated_40219	openGene2openGene	SLE
immune	Tr1_act	rs36014129	chr6	26044636	rs35506517	ENSG00000273542	ENST00000611927	H4C12	26044435	26044752	TR1_activated_39788	openGene2openGene	SLE
immune	Tr1_act	rs12727642	chr1	7961680	rs17523802	ENSG00000142599	ENST00000488215	RERE	7961085	7962223	TR1_activated_194	openGene2openGene	CEL
immune	Tr1_act	rs12727642	chr1	7962137	rs3766606	ENSG00000142599	ENST00000465125	RERE	7961085	7962223	TR1_activated_194	openGene2openGene	CEL
immune	Tr1_act	rs2790159	chr10	58267855	rs2993833	ENSG00000108064	ENST00000487519	TFAM	58267110	58268430	TR1_activated_5804	openGene2openGene	CRO
immune	Tr1_act	rs663743	chr11	64340005	rs479777	ENSG00000126432	ENST00000265462	PRDX5	64339918	64340954	TR1_activated_8446	openGene2openGene	T1D
immune	Tr1_act	rs2283792	chr22	21868030	rs9607340	ENSG00000224086	ENST00000458178	PPM1F-AS1	21866835	21868299	TR1_activated_30269	openGene2openGene	MS
immune	Tr1_act	rs2256814	chr20	63737253	rs1151623	ENSG00000197114	ENST00000328969	ZGPAT	63737127	63737748	TR1_activated_29521	openGene2openGene	MS
immune	Tr1_act	rs12771452	chr10	113679771	rs28411397	ENSG00000165806	ENST00000621345	CASP7	113679042	113680572	TR1_activated_6945	openGene2openGene	VIT
immune	Tr1_act	rs2256814	chr20	63737451	rs2236510	ENSG00000197114	ENST00000328969	ZGPAT	63737127	63737748	TR1_activated_29521	openGene2openGene	MS
immune	Tr1_act	rs2790159	chr10	58268747	rs2790170	ENSG00000108064	ENST00000373895	TFAM	58268668	58269561	TR1_activated_5805	openGene2openGene	CRO
immune	Tr1_act	rs2304206	chr19	49665614	rs2304206	ENSG00000142541	ENST00000484279	RPL13A	49665269	49666231	TR1_activated_23903	openGene2openGene	VIT
immune	Tr1_act	rs78865465	chr12	55974117	rs75639074	ENSG00000123411	ENST00000547668	IKZF4	55973490	55974544	TR1_activated_11075	openGene2openGene	T1D
immune	Tr1_act	rs2304206	chr19	49665763	rs2304204	ENSG00000142541	ENST00000677048	RPL13A	49665269	49666231	TR1_activated_23903	openGene2openGene	VIT
immune	Tr1_act	rs5743618	chr4	38804321	rs17578127	ENSG00000035928	ENST00000503784	RFC1	38804009	38805289	TR1_activated_34913	openGene2openGene	ALG
immune	Tr1_act	rs28449958	chr16	28863883	rs11864750	ENSG00000178188	ENST00000322610	SH2B1	28863005	28864452	TR1_activated_17633	openGene2openGene	IBD
immune	Tr1_act	rs33993564	chr5	150846862	rs10051804	ENSG00000132912	ENST00000627368	DCTN4	150846315	150847550	TR1_activated_38676	openGene2openGene	IBD
immune	Tr1_act	rs33993564	chr5	150846823	rs10058821	ENSG00000132912	ENST00000627368	DCTN4	150846315	150847550	TR1_activated_38676	openGene2openGene	IBD
immune	Tr1_act	rs33993564	chr5	150847077	rs10051924	ENSG00000132912	ENST00000627368	DCTN4	150846315	150847550	TR1_activated_38676	openGene2openGene	IBD
immune	Tr1_act	rs2256814	chr20	63739379	rs6122159	ENSG00000197114	ENST00000472711	ZGPAT	63739215	63740782	TR1_activated_29523	openGene2openGene	MS
immune	Tr1_act	rs41286801	chr1	92485653	rs6689470	ENSG00000174842	ENST00000370360	GLMN	92484544	92486686	TR1_activated_2034	openGene2openGene	MS
immune	Tr1_act	rs34835	chr16	28554346	rs7191618	ENSG00000188603	ENST00000561689	CLN3	28553742	28554643	TR1_activated_17627	openGene2openGene	T1D
immune	Tr1_act	rs7679	chr20	45934368	rs1057208	ENSG00000124104	ENST00000462307	SNX21	45934181	45935665	TR1_activated_29119	openGene2openGene	SLE
immune	Tr1_act	rs61759532	chr17	7337072	rs61759532	ENSG00000233223	ENST00000655859	ENSG00000233223	7336272	7337290	TR1_activated_18962	openGene2openGene	T1D
immune	Tr1_act	rs2304206	chr19	49665614	rs2304206	ENSG00000142541	ENST00000477613	RPL13A	49665269	49666231	TR1_activated_23903	openGene2openGene	VIT
immune	Tr1_act	rs2038255	chr14	35122110	rs28365850	ENSG00000100902	ENST00000556167	PSMA6	35121666	35122887	TR1_activated_13940	openGene2openGene	ECZ
immune	Tr1_act	rs3197999	chr3	50350442	rs73082914	ENSG00000271858	ENST00000607362	CYB561D2	50350426	50351429	TR1_activated_32178	openGene2openGene	IBD
immune	Tr1_act	rs60131261	chr6	30061023	rs9295829	ENSG00000066379	ENST00000376785	POLR1H	30060674	30061975	TR1_activated_39967	openGene2openGene	VIT
immune	Tr1_act	rs60131261	chr6	30061023	rs9295829	ENSG00000066379	ENST00000332435	POLR1H	30060674	30061975	TR1_activated_39967	openGene2openGene	VIT
immune	Tr1_act	rs10936599	chr3	169769649	rs12637184	ENSG00000163584	ENST00000466674	RPL22L1	169769308	169769699	TR1_activated_33804	openGene2openGene	CEL
immune	Tr1_act	rs3883338	chr17	42387807	rs3736164	ENSG00000168259	ENST00000674497	DNAJC7	42387756	42389306	TR1_activated_19768	openGene2openGene	IBD
immune	Tr1_act	rs921650	chr17	39926554	rs12603332	ENSG00000161395	ENST00000429199	PGAP3	39926487	39928070	TR1_activated_19663	openGene2openGene	ALG
immune	Tr1_act	rs10936599	chr3	169772158	rs3821383	ENSG00000163584	ENST00000466674	RPL22L1	169772134	169772317	TR1_activated_33805	openGene2openGene	CEL
immune	Tr1_act	rs13088318	chr3	101513249	rs55749605	ENSG00000081154	ENST00000486406	PCNP	101512547	101513639	TR1_activated_32730	openGene2openGene	ALG
immune	Tr1_act	rs2304206	chr19	49665763	rs2304204	ENSG00000090554	ENST00000204637	FLT3LG	49665269	49666231	TR1_activated_23903	openGene2openGene	VIT
immune	Tr1_act	rs12445568	chr16	31033362	rs58726213	ENSG00000167394	ENST00000414399	ZNF668	31032977	31034473	TR1_activated_17749	openGene2openGene	PSO
immune	Tr1_act	rs9611565	chr22	41381311	rs2234053	ENSG00000100410	ENST00000216252	PHF5A	41381064	41382551	TR1_activated_30869	openGene2openGene	VIT
immune	Tr1_act	rs9611565	chr22	41381554	rs9607799	ENSG00000100410	ENST00000216252	PHF5A	41381064	41382551	TR1_activated_30869	openGene2openGene	VIT
immune	Tr1_act	rs9611565	chr22	41381909	rs2234059	ENSG00000100410	ENST00000459687	PHF5A	41381064	41382551	TR1_activated_30869	openGene2openGene	VIT
immune	Tr1_act	rs59716545	chr17	39868373	rs11557466	ENSG00000167258	ENST00000558240	CDK12	39866987	39868376	TR1_activated_19661	openGene2openGene	RA
immune	Tr1_act	rs10760123	chr9	120929191	rs1930786	ENSG00000119403	ENST00000453868	PHF19	120928379	120929387	TR1_activated_48658	openGene2openGene	ALG
immune	Tr1_act	rs3883338	chr17	42387807	rs3736164	ENSG00000168259	ENST00000589576	DNAJC7	42387756	42389306	TR1_activated_19768	openGene2openGene	IBD
immune	Tr1_act	rs7668577	chr4	26088753	rs7441808	ENSG00000168214	ENST00000512671	RBPJ	26088322	26088986	TR1_activated_34793	ocr2openGene	T1D
immune	Tr1_act	rs1217382	chr1	113905292	rs971173	ENSG00000134242	ENST00000484147	PTPN22	113904388	113905803	TR1_activated_2417	openGene2openGene	CRO
immune	Tr1_act	rs7668577	chr4	26088753	rs7441808	ENSG00000168214	ENST00000361572	RBPJ	26088322	26088986	TR1_activated_34793	ocr2openGene	T1D
immune	Tr1_act	rs1170436	chr16	68539161	rs1170445	ENSG00000286140	ENST00000306585	DERPC	68538835	68540272	TR1_activated_18165	openGene2openGene	SLE
immune	Tr1_act	rs11246217	chr11	575800	rs34793529	ENSG00000023191	ENST00000531540	RNH1	575408	576773	TR1_activated_7343	openGene2openGene	SLE
immune	Tr1_act	rs59716545	chr17	39868373	rs11557466	ENSG00000141738	ENST00000578702	GRB7	39866987	39868376	TR1_activated_19661	openGene2openGene	RA
immune	Tr1_act	rs112006329	chr11	575800	rs34793529	ENSG00000023191	ENST00000526295	RNH1	575408	576773	TR1_activated_7343	openGene2openGene	SLE
immune	Tr1_act	rs41263646	chr1	183590569	rs2274065	ENSG00000232860	ENST00000663067	SMG7-AS1	183590269	183590893	TR1_activated_3531	openGene2openGene	SLE
immune	Tr1_act	rs10936599	chr3	169769649	rs12637184	ENSG00000188306	ENST00000340806	LRRIQ4	169769308	169769699	TR1_activated_33804	openGene2openGene	CEL
immune	Tr1_act	rs1920296	chr3	121835005	rs72421117	ENSG00000114013	ENST00000264468	CD86	121834602	121835771	TR1_activated_33059	openGene2openGene	MS
immune	Tr1_act	rs10936599	chr3	169769649	rs12637184	ENSG00000188306	ENST00000691416	LRRIQ4	169769308	169769699	TR1_activated_33804	openGene2openGene	CEL
immune	Tr1_act	rs1701704	chr12	56041628	rs705704	ENSG00000258345	ENST00000550840	ENSG00000258345	56041393	56042565	TR1_activated_11079	openGene2openGene	T1D
immune	Tr1_act	rs2495365	chr1	2548544	rs1974044	ENSG00000157916	ENST00000306256	RER1	2548032	2549204	TR1_activated_93	openGene2openGene	UC
immune	Tr1_act	rs1048990	chr14	35122110	rs28365850	ENSG00000258704	ENST00000691849	SRP54-AS1	35121666	35122887	TR1_activated_13940	openGene2openGene	ALG
immune	Tr1_act	rs149010539	chr3	48504480	rs114743756	ENSG00000164050	ENST00000358536	PLXNB1	48503710	48504693	TR1_activated_32094	openGene2openGene	CRO
immune	Tr1_act	rs9355260	chr6	159107100	rs7748054	ENSG00000271913	ENST00000690645	TAGAP-AS1	159106729	159107301	TR1_activated_42342	openGene2openGene	MS
immune	Tr1_act	rs149010539	chr3	48504480	rs114743756	ENSG00000164050	ENST00000296440	PLXNB1	48503710	48504693	TR1_activated_32094	openGene2openGene	CRO
immune	Tr1_act	rs7187776	chr16	28880144	rs8055138	ENSG00000168488	ENST00000564304	ATXN2L	28879585	28880490	TR1_activated_17634	openGene2openGene	T1D
immune	Tr1_act	rs2495365	chr1	2547072	rs2477678	ENSG00000157916	ENST00000443438	RER1	2546001	2547933	TR1_activated_92	openGene2openGene	UC
immune	Tr1_act	rs2304206	chr19	49665614	rs2304206	ENSG00000126458	ENST00000601532	RRAS	49665269	49666231	TR1_activated_23903	openGene2openGene	VIT
immune	Tr1_act	rs63406760	chr12	123233754	rs1727332	ENSG00000111325	ENST00000545396	OGFOD2	123232754	123234123	TR1_activated_12314	openGene2openGene	ALG
immune	Tr1_act	rs11246217	chr11	575408	rs56333810	ENSG00000023191	ENST00000524780	RNH1	575408	576773	TR1_activated_7343	openGene2openGene	SLE
immune	Tr1_act	rs1463485	chr17	75855710	rs1463485	ENSG00000132478	ENST00000589790	UNK	75854931	75856272	TR1_activated_20712	openGene2openGene	SLE
immune	Tr1_act	rs73178598	chr3	18758386	rs73178580	ENSG00000131374	ENST00000414318	TBC1D5	18757975	18758447	TR1_activated_31535	ocr2openGene	CRO
immune	Tr1_act	rs63406760	chr12	123233754	rs1727332	ENSG00000111325	ENST00000540324	OGFOD2	123232754	123234123	TR1_activated_12314	openGene2openGene	ALG
immune	Tr1_act	rs9355260	chr6	159107222	rs7772013	ENSG00000271913	ENST00000667828	TAGAP-AS1	159106729	159107301	TR1_activated_42342	openGene2openGene	MS
immune	Tr1_act	rs28449958	chr16	28507775	rs153109	ENSG00000188603	ENST00000636839	CLN3	28507337	28508445	TR1_activated_17625	openGene2openGene	IBD
immune	Tr1_act	rs28449958	chr16	28507775	rs153109	ENSG00000188603	ENST00000567963	CLN3	28507337	28508445	TR1_activated_17625	openGene2openGene	IBD
immune	Tr1_act	rs34593439	chr15	78944951	rs2289702	ENSG00000103811	ENST00000678283	CTSH	78944189	78945449	TR1_activated_16530	openGene2openGene	T1D
immune	Tr1_act	rs34593439	chr15	78944951	rs2289702	ENSG00000103811	ENST00000678727	CTSH	78944189	78945449	TR1_activated_16530	openGene2openGene	T1D
immune	Tr1_act	rs9611565	chr22	41381311	rs2234053	ENSG00000100413	ENST00000431534	POLR3H	41381064	41382551	TR1_activated_30869	openGene2openGene	VIT
immune	Tr1_act	rs9611565	chr22	41381554	rs9607799	ENSG00000100413	ENST00000431534	POLR3H	41381064	41382551	TR1_activated_30869	openGene2openGene	VIT
immune	Tr1_act	rs1950897	chr14	68285926	rs8008961	ENSG00000289626	ENST00000692406	ENSG00000289626	68285433	68285983	TR1_activated_14434	ocr2openGene	RA
immune	Tr1_act	rs1701704	chr12	56041628	rs705704	ENSG00000196465	ENST00000696002	MYL6B	56041393	56042565	TR1_activated_11079	openGene2openGene	T1D
immune	Tr1_act	rs11246217	chr11	575408	rs56333810	ENSG00000023191	ENST00000354420	RNH1	575408	576773	TR1_activated_7343	openGene2openGene	SLE
immune	Tr1_act	rs2066819	chr12	56333921	rs80317430	ENSG00000110958	ENST00000436399	PTGES3	56333600	56334472	TR1_activated_11102	openGene2openGene	PSO
immune	Tr1_act	rs4690229	chr4	973657	rs13137144	ENSG00000127419	ENST00000438836	TMEM175	972730	974329	TR1_activated_34420	openGene2openGene	SLE
immune	Tr1_act	rs35164067	chr19	10436550	rs12983921	ENSG00000129355	ENST00000335766	CDKN2D	10436469	10436715	TR1_activated_22549	ocr2openGene	AS
immune	Tr1_act	rs4690229	chr4	973657	rs13137144	ENSG00000127419	ENST00000504505	TMEM175	972730	974329	TR1_activated_34420	openGene2openGene	SLE
immune	Tr1_act	rs112006329	chr11	575408	rs56333810	ENSG00000023191	ENST00000525701	RNH1	575408	576773	TR1_activated_7343	openGene2openGene	SLE
immune	Tr1_act	rs10790268	chr11	118790689	rs57494551	ENSG00000196655	ENST00000527680	TRAPPC4	118790442	118792486	TR1_activated_9537	openGene2openGene	RA
immune	Tr1_act	rs41263646	chr1	183590726	rs2333681	ENSG00000116698	ENST00000502375	SMG7	183590269	183590893	TR1_activated_3531	openGene2openGene	SLE
immune	Tr1_act	rs2233424	chr6	44265183	rs2233434	ENSG00000157593	ENST00000495706	SLC35B2	44264866	44265814	TR1_activated_40531	ocr2openGene	RA
immune	Tr1_act	rs2066819	chr12	56334353	rs79824801	ENSG00000110958	ENST00000448157	PTGES3	56333600	56334472	TR1_activated_11102	openGene2openGene	PSO
immune	Tr1_act	rs663743	chr11	64284975	rs2510066	ENSG00000110011	ENST00000321685	DNAJC4	64284430	64286296	TR1_activated_8442	openGene2openGene	T1D
immune	Tr1_act	rs9611565	chr22	41381879	rs2234058	ENSG00000100413	ENST00000483837	POLR3H	41381064	41382551	TR1_activated_30869	openGene2openGene	VIT
immune	Tr1_act	rs12445568	chr16	31033362	rs58726213	ENSG00000103507	ENST00000567530	BCKDK	31032977	31034473	TR1_activated_17749	openGene2openGene	PSO
immune	Tr1_act	rs78865465	chr12	55974117	rs75639074	ENSG00000135404	ENST00000546939	CD63	55973490	55974544	TR1_activated_11075	openGene2openGene	T1D
immune	Tr1_act	rs10790268	chr11	118790689	rs57494551	ENSG00000196655	ENST00000434101	TRAPPC4	118790442	118792486	TR1_activated_9537	openGene2openGene	RA
immune	Tr1_act	rs112006329	chr11	575800	rs34793529	ENSG00000099849	ENST00000414138	RASSF7	575408	576773	TR1_activated_7343	openGene2openGene	SLE
immune	Tr1_act	rs2247314	chr6	166956723	rs2247315	ENSG00000198818	ENST00000361731	SFT2D1	166955950	166957572	TR1_activated_42459	openGene2openGene	VIT
immune	Tr1_act	rs5758343	chr22	41381311	rs2234053	ENSG00000167074	ENST00000406644	TEF	41381064	41382551	TR1_activated_30869	openGene2openGene	ALG
immune	Tr1_act	rs663743	chr11	64285685	rs887314	ENSG00000110011	ENST00000536006	DNAJC4	64284430	64286296	TR1_activated_8442	openGene2openGene	T1D
immune	Tr1_act	rs2304206	chr19	49665763	rs2304204	ENSG00000126457	ENST00000391851	PRMT1	49665269	49666231	TR1_activated_23903	openGene2openGene	VIT
immune	Tr1_act	rs663743	chr11	64284975	rs2510066	ENSG00000110011	ENST00000537109	DNAJC4	64284430	64286296	TR1_activated_8442	openGene2openGene	T1D
immune	Tr1_act	rs663743	chr11	64285685	rs887314	ENSG00000110011	ENST00000543791	DNAJC4	64284430	64286296	TR1_activated_8442	openGene2openGene	T1D
immune	Tr1_act	rs1463485	chr17	75855927	rs936394	ENSG00000132481	ENST00000254816	TRIM47	75854931	75856272	TR1_activated_20712	openGene2openGene	SLE
immune	Tr1_act	rs1463485	chr17	75855710	rs1463485	ENSG00000132475	ENST00000592643	H3-3B	75854931	75856272	TR1_activated_20712	openGene2openGene	SLE
immune	Tr1_act	rs10791824	chr11	65791795	rs10791824	ENSG00000172803	ENST00000308342	SNX32	65791543	65792099	TR1_activated_8537	openGene2openGene	ECZ
immune	Tr1_act	rs9355260	chr6	159107222	rs7772013	ENSG00000164691	ENST00000642909	TAGAP	159106729	159107301	TR1_activated_42342	openGene2openGene	MS
immune	Tr1_act	rs7723899	chr5	96936824	rs3842058	ENSG00000247121	ENST00000663822	ENSG00000247121	96936774	96936945	TR1_activated_37728	openGene2openGene	CRO
immune	Tr1_act	rs7723899	chr5	96936824	rs3842058	ENSG00000247121	ENST00000660988	ENSG00000247121	96936774	96936945	TR1_activated_37728	openGene2openGene	CRO
immune	Tr1_act	rs36016881	chr1	7961913	rs35675666	ENSG00000232912	ENST00000449895	RERE-AS1	7961085	7962223	TR1_activated_194	openGene2openGene	IBD
immune	Tr1_act	rs7723899	chr5	96936824	rs3842058	ENSG00000247121	ENST00000656950	ENSG00000247121	96936774	96936945	TR1_activated_37728	openGene2openGene	CRO
immune	Tr1_act	rs1463485	chr17	75855927	rs936394	ENSG00000132475	ENST00000254810	H3-3B	75854931	75856272	TR1_activated_20712	openGene2openGene	SLE
immune	Tr1_act	rs663743	chr11	64284975	rs2510066	ENSG00000173264	ENST00000540370	GPR137	64284430	64286296	TR1_activated_8442	openGene2openGene	T1D
immune	Tr1_act	rs79157249	chr11	118926569	rs74584888	ENSG00000110367	ENST00000620157	DDX6	118925741	118926634	TR1_activated_9548	openGene2openGene	CRO
immune	Tr1_act	rs11755393	chr6	34792385	rs7769961	ENSG00000064995	ENST00000687970	TAF11	34791473	34792763	TR1_activated_40219	openGene2openGene	SLE
immune	Tr1_act	rs6435203	chr2	203740732	rs4675365	ENSG00000178562	ENST00000324106	CD28	203740281	203741885	TR1_activated_27467	ocr2openGene	MS
immune	Tr1_act	rs7723899	chr5	96936824	rs3842058	ENSG00000247121	ENST00000501338	ENSG00000247121	96936774	96936945	TR1_activated_37728	openGene2openGene	CRO
immune	Tr1_act	rs5758343	chr22	41381237	rs2234052	ENSG00000100412	ENST00000678394	ACO2	41381064	41382551	TR1_activated_30869	openGene2openGene	ALG
immune	Tr1_act	rs60920700	chr3	119560068	rs68180496	ENSG00000138495	ENST00000261070	COX17	119559519	119560179	TR1_activated_33015	openGene2openGene	VIT
immune	Tr1_act	rs11755393	chr6	34792385	rs7769961	ENSG00000064995	ENST00000689560	TAF11	34791473	34792763	TR1_activated_40219	openGene2openGene	SLE
immune	Tr1_act	rs9926533	chr16	31074149	rs2303222	ENSG00000167395	ENST00000564189	ZNF646	31072995	31074792	TR1_activated_17751	openGene2openGene	SLE
immune	Tr1_act	rs4690229	chr4	973657	rs13137144	ENSG00000178950	ENST00000513935	GAK	972730	974329	TR1_activated_34420	openGene2openGene	SLE
immune	Tr1_act	rs11933540	chr4	26088753	rs7441808	ENSG00000168214	ENST00000512671	RBPJ	26088322	26088986	TR1_activated_34793	ocr2openGene	RA
immune	Tr1_act	rs12946510	chr17	39867492	rs4795397	ENSG00000141738	ENST00000584853	GRB7	39866987	39868376	TR1_activated_19661	openGene2openGene	MS
immune	Tr1_act	rs2066819	chr12	56334353	rs79824801	ENSG00000062485	ENST00000552222	CS	56333600	56334472	TR1_activated_11102	openGene2openGene	PSO
immune	Tr1_act	rs9469899	chr6	34792107	rs6934662	ENSG00000124562	ENST00000374018	SNRPC	34791473	34792763	TR1_activated_40219	openGene2openGene	GD
immune	Tr1_act	rs3778753	chr7	128939148	rs3807307	ENSG00000128604	ENST00000249375	IRF5	128938774	128939759	TR1_activated_44394	openGene2openGene	RA
immune	Tr1_act	rs7723899	chr5	96958225	rs2351010	ENSG00000247121	ENST00000655392	ENSG00000247121	96957265	96958293	TR1_activated_37729	openGene2openGene	CRO
immune	Tr1_act	rs3778753	chr7	128938247	rs2004640	ENSG00000128604	ENST00000652142	IRF5	128937684	128938576	TR1_activated_44393	openGene2openGene	RA
immune	Tr1_act	rs2066819	chr12	56334353	rs79824801	ENSG00000062485	ENST00000351328	CS	56333600	56334472	TR1_activated_11102	openGene2openGene	PSO
immune	Tr1_act	rs5758343	chr22	41381879	rs2234058	ENSG00000100412	ENST00000676959	ACO2	41381064	41382551	TR1_activated_30869	openGene2openGene	ALG
immune	Tr1_act	rs9469899	chr6	34792451	rs7769820	ENSG00000124562	ENST00000374018	SNRPC	34791473	34792763	TR1_activated_40219	openGene2openGene	GD
immune	Tr1_act	rs12946510	chr17	39868373	rs11557466	ENSG00000141738	ENST00000394209	GRB7	39866987	39868376	TR1_activated_19661	openGene2openGene	MS
immune	Tr1_act	rs34779708	chr10	35126627	rs4934730	ENSG00000095794	ENST00000468236	CREM	35126415	35127776	TR1_activated_5589	openGene2openGene	IBD
immune	Tr1_act	rs1950897	chr14	68283210	rs3784099	ENSG00000185650	ENST00000555997	ZFP36L1	68283066	68284166	TR1_activated_14433	ocr2openGene	RA
immune	Tr1_act	rs9469899	chr6	34792104	rs13215181	ENSG00000064995	ENST00000361288	TAF11	34791473	34792763	TR1_activated_40219	openGene2openGene	GD
immune	Tr1_act	rs2910686	chr5	96936824	rs3842058	ENSG00000247121	ENST00000665421	ENSG00000247121	96936774	96936945	TR1_activated_37728	openGene2openGene	PSO
immune	Tr1_act	rs2066819	chr12	56333921	rs80317430	ENSG00000139645	ENST00000680693	ANKRD52	56333600	56334472	TR1_activated_11102	openGene2openGene	PSO
immune	Tr1_act	rs1950897	chr14	68285926	rs8008961	ENSG00000185650	ENST00000557086	ZFP36L1	68285433	68285983	TR1_activated_14434	ocr2openGene	RA
immune	Tr1_act	rs61759532	chr17	7337072	rs61759532	ENSG00000132507	ENST00000336452	EIF5A	7336272	7337290	TR1_activated_18962	openGene2openGene	T1D
immune	Tr1_act	rs10200159	chr2	55617974	rs10200159	ENSG00000275052	ENST00000470801	PPP4R3B	55616756	55618081	TR1_activated_25176	openGene2openGene	VIT
immune	Tr1_act	rs61759532	chr17	7337072	rs61759532	ENSG00000132507	ENST00000336458	EIF5A	7336272	7337290	TR1_activated_18962	openGene2openGene	T1D
immune	Tr1_act	rs9469899	chr6	34792548	rs7752060	ENSG00000064995	ENST00000420584	TAF11	34791473	34792763	TR1_activated_40219	openGene2openGene	GD
immune	Tr1_act	rs5758343	chr22	41381909	rs2234059	ENSG00000100412	ENST00000678788	ACO2	41381064	41382551	TR1_activated_30869	openGene2openGene	ALG
immune	Tr1_act	rs112006329	chr11	615011	rs12272434	ENSG00000023191	ENST00000524464	RNH1	614933	616219	TR1_activated_7347	openGene2openGene	SLE
immune	Tr1_act	rs766751473	chr5	132295159	rs35260072	ENSG00000164405	ENST00000378670	UQCRQ	132293405	132295168	TR1_activated_38163	openGene2openGene	T1D
immune	Tr1_act	rs10883723	chr10	102502871	rs2296590	ENSG00000107862	ENST00000369983	GBF1	102501929	102503095	TR1_activated_6739	openGene2openGene	ALG
immune	Tr1_act	rs2790159	chr10	58269403	rs1416763	ENSG00000072401	ENST00000373910	UBE2D1	58268668	58269561	TR1_activated_5805	openGene2openGene	CRO
immune	Tr1_act	rs3197999	chr3	50299601	rs34136796	ENSG00000114395	ENST00000490926	CYB561D2	50298687	50299921	TR1_activated_32172	openGene2openGene	IBD
immune	Tr1_act	rs694739	chr11	64285685	rs887314	ENSG00000110011	ENST00000628077	DNAJC4	64284430	64286296	TR1_activated_8442	openGene2openGene	MS
immune	Tr1_act	rs2304206	chr19	49665670	rs2304205	ENSG00000204673	ENST00000391832	AKT1S1	49665269	49666231	TR1_activated_23903	openGene2openGene	VIT
immune	Tr1_act	rs5758343	chr22	41381554	rs9607799	ENSG00000100412	ENST00000676792	ACO2	41381064	41382551	TR1_activated_30869	openGene2openGene	ALG
immune	Tr1_act	rs10985070	chr9	120876986	rs73541868	ENSG00000119403	ENST00000464712	PHF19	120875860	120877873	TR1_activated_48648	openGene2openGene	RA
immune	Tr1_act	rs2066819	chr12	56299736	rs41423244	ENSG00000110944	ENST00000619177	IL23A	56299443	56300658	TR1_activated_11100	openGene2openGene	PSO
immune	Tr1_act	rs694739	chr11	64284975	rs2510066	ENSG00000173264	ENST00000545366	GPR137	64284430	64286296	TR1_activated_8442	openGene2openGene	MS
immune	Tr1_act	rs11246217	chr11	615010	rs12290989	ENSG00000185507	ENST00000647801	IRF7	614933	616219	TR1_activated_7347	openGene2openGene	SLE
immune	Tr1_act	rs2910686	chr5	96957449	rs4360063	ENSG00000247121	ENST00000655392	ENSG00000247121	96957265	96958293	TR1_activated_37729	openGene2openGene	PSO
immune	Tr1_act	rs444210	chr6	166957500	rs2149084	ENSG00000286760	ENST00000685549	ENSG00000286760	166955950	166957572	TR1_activated_42459	openGene2openGene	CRO
immune	Tr1_act	rs12727642	chr1	7961680	rs17523802	ENSG00000116288	ENST00000497113	PARK7	7961085	7962223	TR1_activated_194	openGene2openGene	CEL
immune	Tr1_act	rs12727642	chr1	7961913	rs35675666	ENSG00000116288	ENST00000497113	PARK7	7961085	7962223	TR1_activated_194	openGene2openGene	CEL
immune	Tr1_act	rs36014129	chr6	26199675	rs34961555	ENSG00000278705	ENST00000377745	H4C2	26198786	26200165	TR1_activated_39805	openGene2openGene	SLE
immune	Tr1_act	rs12445568	chr16	31033576	rs12445650	ENSG00000099364	ENST00000562319	FBXL19	31032977	31034473	TR1_activated_17749	openGene2openGene	PSO
immune	Tr1_act	rs10760123	chr9	120928863	rs7028641	ENSG00000214654	ENST00000437707	B3GALT9	120928379	120929387	TR1_activated_48658	openGene2openGene	ALG
immune	Tr1_act	rs444210	chr6	166957198	rs150189585	ENSG00000286760	ENST00000693543	ENSG00000286760	166955950	166957572	TR1_activated_42459	openGene2openGene	CRO
immune	Tr1_act	rs2304206	chr19	49665763	rs2304204	ENSG00000142546	ENST00000599537	NOSIP	49665269	49666231	TR1_activated_23903	openGene2openGene	VIT
immune	Tr1_act	rs2066819	chr12	56334216	rs2371494	ENSG00000257727	ENST00000546388	CNPY2	56333600	56334472	TR1_activated_11102	openGene2openGene	PSO
immune	Tr1_act	rs444210	chr6	166957511	rs2769346	ENSG00000286760	ENST00000693543	ENSG00000286760	166955950	166957572	TR1_activated_42459	openGene2openGene	CRO
immune	Tr1_act	rs2066819	chr12	56333921	rs80317430	ENSG00000257727	ENST00000551286	CNPY2	56333600	56334472	TR1_activated_11102	openGene2openGene	PSO
immune	Tr1_act	rs11714843	chr3	119498465	rs2280670	ENSG00000144843	ENST00000478927	ADPRH	119498087	119499026	TR1_activated_33013	openGene2openGene	JIA
immune	Tr1_act	rs36016881	chr1	7961913	rs35675666	ENSG00000049245	ENST00000054666	VAMP3	7961085	7962223	TR1_activated_194	openGene2openGene	IBD
immune	Tr1_act	rs2304206	chr19	49665614	rs2304206	ENSG00000142546	ENST00000596358	NOSIP	49665269	49666231	TR1_activated_23903	openGene2openGene	VIT
immune	Tr1_act	rs2790159	chr10	58282816	rs2790189	ENSG00000122873	ENST00000333926	CISD1	58282418	58283131	TR1_activated_5806	ocr2openGene	CRO
immune	Tr1_act	rs2910686	chr5	96958225	rs2351010	ENSG00000247121	ENST00000501338	ENSG00000247121	96957265	96958293	TR1_activated_37729	openGene2openGene	PSO
immune	Tr1_act	rs112006329	chr11	615010	rs12290989	ENSG00000185507	ENST00000533182	IRF7	614933	616219	TR1_activated_7347	openGene2openGene	SLE
immune	Tr1_act	rs2017445	chr12	56041720	rs705705	ENSG00000139645	ENST00000551023	ANKRD52	56041393	56042565	TR1_activated_11079	openGene2openGene	VIT
immune	Tr1_act	rs5758343	chr22	41381311	rs2234053	ENSG00000100412	ENST00000677532	ACO2	41381064	41382551	TR1_activated_30869	openGene2openGene	ALG
immune	Tr1_act	rs13010713	chr2	181197329	rs4233790	ENSG00000115232	ENST00000484404	ITGA4	181197040	181197800	TR1_activated_27085	ocr2openGene	CEL
immune	Tr1_act	rs1048990	chr14	35292469	rs1048990	ENSG00000092020	ENST00000553273	PPP2R3C	35291951	35293073	TR1_activated_13944	openGene2openGene	ALG
immune	Tr1_act	rs36014129	chr6	26189128	rs13204572	ENSG00000180573	ENST00000314088	H2AC6	26188365	26189364	TR1_activated_39802	openGene2openGene	SLE
immune	Tr1_act	rs2304206	chr19	49665670	rs2304205	ENSG00000142534	ENST00000602252	RPS11	49665269	49666231	TR1_activated_23903	openGene2openGene	VIT
immune	Tr1_act	rs5758343	chr22	41381311	rs2234053	ENSG00000100412	ENST00000471094	ACO2	41381064	41382551	TR1_activated_30869	openGene2openGene	ALG
immune	Tr1_act	rs5758343	chr22	41381554	rs9607799	ENSG00000100412	ENST00000471094	ACO2	41381064	41382551	TR1_activated_30869	openGene2openGene	ALG
immune	Tr1_act	rs13010713	chr2	181197329	rs4233790	ENSG00000115232	ENST00000478440	ITGA4	181197040	181197800	TR1_activated_27085	ocr2openGene	CEL
immune	Tr1_act	rs10174949	chr2	8302417	rs891058	ENSG00000235092	ENST00000691754	ID2-AS1	8301854	8302779	TR1_activated_24272	ocr2openGene	ALG
immune	Tr1_act	rs2066819	chr12	56267121	rs60542959	ENSG00000257727	ENST00000273308	CNPY2	56266596	56267662	TR1_activated_11099	openGene2openGene	PSO
immune	Tr1_act	rs1048990	chr14	35292469	rs1048990	ENSG00000092020	ENST00000555644	PPP2R3C	35291951	35293073	TR1_activated_13944	openGene2openGene	ALG
immune	Tr1_act	rs13010713	chr2	181197557	rs4666717	ENSG00000115232	ENST00000478440	ITGA4	181197040	181197800	TR1_activated_27085	ocr2openGene	CEL
immune	Tr1_act	rs7187776	chr16	28863226	rs62037367	ENSG00000177548	ENST00000562475	RABEP2	28863005	28864452	TR1_activated_17633	openGene2openGene	T1D
immune	Tr1_act	rs7723899	chr5	96958225	rs2351010	ENSG00000113441	ENST00000231368	LNPEP	96957265	96958293	TR1_activated_37729	openGene2openGene	CRO
immune	Tr1_act	rs8054198	chr16	10944503	rs8054198	ENSG00000179583	ENST00000570546	CIITA	10944230	10945015	TR1_activated_17289	openGene2openGene	SLE
immune	Tr1_act	rs27293	chr5	96957449	rs4360063	ENSG00000247121	ENST00000660988	ENSG00000247121	96957265	96958293	TR1_activated_37729	openGene2openGene	JIA
immune	Tr1_act	rs7723899	chr5	96957302	rs7716222	ENSG00000113441	ENST00000231368	LNPEP	96957265	96958293	TR1_activated_37729	openGene2openGene	CRO
immune	Tr1_act	rs9926533	chr16	31074149	rs2303222	ENSG00000103496	ENST00000566353	STX4	31072995	31074792	TR1_activated_17751	openGene2openGene	SLE
immune	Tr1_act	rs8054198	chr16	10944503	rs8054198	ENSG00000179583	ENST00000573309	CIITA	10944230	10945015	TR1_activated_17289	openGene2openGene	SLE
immune	Tr1_act	rs9926533	chr16	31073073	rs11281612	ENSG00000103496	ENST00000313843	STX4	31072995	31074792	TR1_activated_17751	openGene2openGene	SLE
immune	Tr1_act	rs2304206	chr19	49665763	rs2304204	ENSG00000142534	ENST00000270625	RPS11	49665269	49666231	TR1_activated_23903	openGene2openGene	VIT
immune	Tr1_act	rs3807307	chr7	128938247	rs2004640	ENSG00000128604	ENST00000488569	IRF5	128937684	128938576	TR1_activated_44393	openGene2openGene	SLE
immune	Tr1_act	rs61759532	chr17	7337072	rs61759532	ENSG00000004975	ENST00000575458	DVL2	7336272	7337290	TR1_activated_18962	openGene2openGene	T1D
immune	Tr1_act	rs12482904	chr21	42403617	rs11203201	ENSG00000160179	ENST00000450121	ABCG1	42403553	42404335	TR1_activated_29953	openGene2openGene	VIT
immune	Tr1_act	rs2066819	chr12	56267121	rs60542959	ENSG00000135469	ENST00000551814	COQ10A	56266596	56267662	TR1_activated_11099	openGene2openGene	PSO
immune	Tr1_act	rs3197999	chr3	50350442	rs73082914	ENSG00000186792	ENST00000415204	HYAL3	50350426	50351429	TR1_activated_32178	openGene2openGene	IBD
immune	Tr1_act	rs10936599	chr3	169764547	rs2293607	ENSG00000173889	ENST00000465896	PHC3	169764289	169765370	TR1_activated_33803	openGene2openGene	CEL
immune	Tr1_act	rs73178598	chr3	18758386	rs73178580	ENSG00000182568	ENST00000454909	SATB1	18757975	18758447	TR1_activated_31535	ocr2openGene	CRO
immune	Tr1_act	rs73178598	chr3	18725564	rs34599998	ENSG00000182568	ENST00000493952	SATB1	18725544	18726074	TR1_activated_31533	ocr2openGene	CRO
immune	Tr1_act	rs2017445	chr12	56041720	rs705705	ENSG00000229117	ENST00000358888	RPL41	56041393	56042565	TR1_activated_11079	openGene2openGene	VIT
immune	Tr1_act	rs2017445	chr12	56041628	rs705704	ENSG00000229117	ENST00000546591	RPL41	56041393	56042565	TR1_activated_11079	openGene2openGene	VIT
immune	Tr1_act	rs60920700	chr3	119559610	rs41271391	ENSG00000176142	ENST00000486159	TMEM39A	119559519	119560179	TR1_activated_33015	openGene2openGene	VIT
immune	Tr1_act	rs2017445	chr12	56041720	rs705705	ENSG00000229117	ENST00000546591	RPL41	56041393	56042565	TR1_activated_11079	openGene2openGene	VIT
immune	Tr1_act	rs10883723	chr10	102502871	rs2296590	ENSG00000171206	ENST00000643721	TRIM8	102501929	102503095	TR1_activated_6739	openGene2openGene	ALG
immune	Tr1_act	rs28449958	chr16	28824361	rs138159013	ENSG00000260442	ENST00000686287	ATP2A1-AS1	28822507	28824649	TR1_activated_17630	openGene2openGene	IBD
immune	Tr1_act	rs28449958	chr16	28822933	rs201131521	ENSG00000260442	ENST00000686287	ATP2A1-AS1	28822507	28824649	TR1_activated_17630	openGene2openGene	IBD
immune	Tr1_act	rs182429	chr6	159044945	rs1738074	ENSG00000224478	ENST00000665691	ENSG00000224478	159044756	159045491	TR1_activated_42338	openGene2openGene	T1D
immune	Tr1_act	rs3197999	chr3	50350442	rs73082914	ENSG00000114388	ENST00000232501	NPRL2	50350426	50351429	TR1_activated_32178	openGene2openGene	IBD
immune	Tr1_act	rs3197999	chr3	50350442	rs73082914	ENSG00000114388	ENST00000469839	NPRL2	50350426	50351429	TR1_activated_32178	openGene2openGene	IBD
immune	Tr1_act	rs1217382	chr1	113905292	rs971173	ENSG00000163349	ENST00000503968	HIPK1	113904388	113905803	TR1_activated_2417	openGene2openGene	CRO
immune	Tr1_act	rs7187776	chr16	28863226	rs62037367	ENSG00000177548	ENST00000358201	RABEP2	28863005	28864452	TR1_activated_17633	openGene2openGene	T1D
immune	Tr1_act	rs7187776	chr16	28863801	rs7198606	ENSG00000177548	ENST00000562590	RABEP2	28863005	28864452	TR1_activated_17633	openGene2openGene	T1D
immune	Tr1_act	rs7187776	chr16	28863801	rs7198606	ENSG00000177548	ENST00000358201	RABEP2	28863005	28864452	TR1_activated_17633	openGene2openGene	T1D
immune	Tr1_act	rs13018977	chr2	241316415	rs13006939	ENSG00000168385	ENST00000475823	SEPTIN2	241314899	241316658	TR1_activated_28242	openGene2openGene	T1D
immune	Tr1_act	rs4731532	chr7	128938247	rs2004640	ENSG00000128604	ENST00000477535	IRF5	128937684	128938576	TR1_activated_44393	openGene2openGene	SLE
immune	Tr1_act	rs3807307	chr7	128939612	rs3823536	ENSG00000128604	ENST00000477535	IRF5	128938774	128939759	TR1_activated_44394	openGene2openGene	SLE
immune	Tr1_act	rs33993564	chr5	150847337	rs17111376	ENSG00000132912	ENST00000424236	DCTN4	150846315	150847550	TR1_activated_38676	openGene2openGene	IBD
immune	Tr1_act	rs3807307	chr7	128939148	rs3807307	ENSG00000128604	ENST00000464557	IRF5	128938774	128939759	TR1_activated_44394	openGene2openGene	SLE
immune	Tr1_act	rs4731532	chr7	128938247	rs2004640	ENSG00000128604	ENST00000464557	IRF5	128937684	128938576	TR1_activated_44393	openGene2openGene	SLE
immune	Tr1_act	rs3807307	chr7	128939612	rs3823536	ENSG00000128604	ENST00000479582	IRF5	128938774	128939759	TR1_activated_44394	openGene2openGene	SLE
immune	Tr1_act	rs28449958	chr16	28864161	rs7193733	ENSG00000260442	ENST00000686664	ATP2A1-AS1	28863005	28864452	TR1_activated_17633	openGene2openGene	IBD
immune	Tr1_act	rs3807307	chr7	128940626	rs3807306	ENSG00000128604	ENST00000479582	IRF5	128940557	128940817	TR1_activated_44395	openGene2openGene	SLE
immune	Tr1_act	rs60920700	chr3	119559621	rs16829980	ENSG00000031081	ENST00000264245	ARHGAP31	119559519	119560179	TR1_activated_33015	openGene2openGene	VIT
immune	Tr1_act	rs2017445	chr12	56041628	rs705704	ENSG00000139531	ENST00000550121	SUOX	56041393	56042565	TR1_activated_11079	openGene2openGene	VIT
immune	Tr1_act	rs12232003	chr12	53180847	rs59218377	ENSG00000123349	ENST00000550880	PFDN5	53179972	53181394	TR1_activated_10971	openGene2openGene	T1D
immune	Tr1_act	rs12232003	chr12	53180847	rs59218377	ENSG00000123349	ENST00000677199	PFDN5	53179972	53181394	TR1_activated_10971	openGene2openGene	T1D
immune	Tr1_act	rs2017445	chr12	56041720	rs705705	ENSG00000139531	ENST00000551698	SUOX	56041393	56042565	TR1_activated_11079	openGene2openGene	VIT
immune	Tr1_act	rs2038255	chr14	35122110	rs28365850	ENSG00000100906	ENST00000553342	NFKBIA	35121666	35122887	TR1_activated_13940	openGene2openGene	ECZ
immune	Tr1_act	rs10883723	chr10	102503918	rs3818470	ENSG00000107882	ENST00000369902	SUFU	102503674	102504211	TR1_activated_6740	openGene2openGene	ALG
immune	Tr1_act	rs694739	chr11	64284975	rs2510066	ENSG00000286264	ENST00000650773	ENSG00000286264	64284430	64286296	TR1_activated_8442	openGene2openGene	MS
immune	Tr1_act	rs1170436	chr16	68529060	rs4783562	ENSG00000141076	ENST00000314423	UTP4	68528539	68529066	TR1_activated_18163	openGene2openGene	SLE
immune	Tr1_act	rs60920700	chr3	119559846	rs41271393	ENSG00000183833	ENST00000273390	CFAP91	119559519	119560179	TR1_activated_33015	openGene2openGene	VIT
immune	Tr1_act	rs1453560	chr17	39868045	rs112880843	ENSG00000141738	ENST00000578702	GRB7	39866987	39868376	TR1_activated_19661	openGene2openGene	SLE
immune	Tr1_act	rs9926533	chr16	31074149	rs2303222	ENSG00000185947	ENST00000566541	ZNF267	31072995	31074792	TR1_activated_17751	openGene2openGene	SLE
immune	Tr1_act	rs9926533	chr16	31073073	rs11281612	ENSG00000185947	ENST00000561814	ZNF267	31072995	31074792	TR1_activated_17751	openGene2openGene	SLE
immune	Tr1_act	rs12232003	chr12	53180847	rs59218377	ENSG00000123349	ENST00000677712	PFDN5	53179972	53181394	TR1_activated_10971	openGene2openGene	T1D
immune	Tr1_act	rs149010539	chr3	49673997	chr3:49711430	ENSG00000199032	ENST00000362162	MIR425	49673447	49674831	TR1_activated_32142	openGene2openGene	CRO
immune	Tr1_act	rs7132277	chr12	123364549	rs7485502	ENSG00000111358	ENST00000228955	GTF2H3	123363991	123365969	TR1_activated_12317	openGene2openGene	MS
immune	Tr1_act	rs231725	chr2	203909720	rs3116518	ENSG00000163599	ENST00000487393	CTLA4	203908878	203909971	TR1_activated_27487	ocr2openGene	T1D
immune	Tr1_act	rs7132277	chr12	123364549	rs7485502	ENSG00000111358	ENST00000543341	GTF2H3	123363991	123365969	TR1_activated_12317	openGene2openGene	MS
immune	Tr1_act	rs9469899	chr6	34792104	rs13215181	ENSG00000064999	ENST00000650178	ANKS1A	34791473	34792763	TR1_activated_40219	openGene2openGene	GD
immune	Tr1_act	rs1701704	chr12	56041628	rs705704	ENSG00000139641	ENST00000550179	ESYT1	56041393	56042565	TR1_activated_11079	openGene2openGene	T1D
immune	Tr1_act	rs36014129	chr6	26044636	rs35506517	ENSG00000217275	ENST00000405418	ENSG00000217275	26044435	26044752	TR1_activated_39788	openGene2openGene	SLE
immune	Tr1_act	rs301807	chr1	8424763	rs301807	ENSG00000116288	ENST00000493678	PARK7	8423324	8424879	TR1_activated_208	openGene2openGene	VIT
immune	Tr1_act	rs9469899	chr6	34792177	rs6457791	ENSG00000064999	ENST00000650178	ANKS1A	34791473	34792763	TR1_activated_40219	openGene2openGene	GD
immune	Tr1_act	rs2247314	chr6	166956865	rs2757039	ENSG00000272980	ENST00000609590	ENSG00000272980	166955950	166957572	TR1_activated_42459	openGene2openGene	VIT
immune	Tr1_act	rs77599401	chr1	206685302	rs181345810	ENSG00000263528	ENST00000578328	IKBKE	206684687	206686328	TR1_activated_3998	openGene2openGene	T1D
immune	Tr1_act	rs149010539	chr3	48504480	rs114743756	ENSG00000164054	ENST00000415268	SHISA5	48503710	48504693	TR1_activated_32094	openGene2openGene	CRO
immune	Tr1_act	rs78865465	chr12	55974117	rs75639074	ENSG00000170473	ENST00000408946	PYM1	55973490	55974544	TR1_activated_11075	openGene2openGene	T1D
immune	Tr1_act	rs13098911	chr3	46208231	rs34423195	ENSG00000160791	ENST00000292303	CCR5	46208164	46208695	TR1_activated_32013	openGene2openGene	CEL
immune	Tr1_act	rs2017445	chr12	56041720	rs705705	ENSG00000139613	ENST00000267064	SMARCC2	56041393	56042565	TR1_activated_11079	openGene2openGene	VIT
immune	Tr1_act	rs2017445	chr12	56041628	rs705704	ENSG00000139613	ENST00000267064	SMARCC2	56041393	56042565	TR1_activated_11079	openGene2openGene	VIT
immune	Tr1_act	rs2017445	chr12	56080595	rs3741499	ENSG00000135404	ENST00000420846	CD63	56079717	56080693	TR1_activated_11083	openGene2openGene	VIT
immune	Tr1_act	rs12232003	chr12	53180847	rs59218377	ENSG00000094914	ENST00000549983	AAAS	53179972	53181394	TR1_activated_10971	openGene2openGene	T1D
immune	Tr1_act	rs10876864	chr12	56042145	rs1131017	ENSG00000139531	ENST00000266971	SUOX	56041393	56042565	TR1_activated_11079	openGene2openGene	ALG
immune	Tr1_act	rs2256814	chr20	63739379	rs6122159	ENSG00000273154	ENST00000496820	ENSG00000273154	63739215	63740782	TR1_activated_29523	openGene2openGene	MS
immune	Tr1_act	rs5743618	chr4	38805230	rs118034493	ENSG00000174130	ENST00000381950	TLR6	38804009	38805289	TR1_activated_34913	openGene2openGene	ALG
immune	Tr1_act	rs10883723	chr10	102502871	rs2296590	ENSG00000107874	ENST00000369937	CUEDC2	102501929	102503095	TR1_activated_6739	openGene2openGene	ALG
immune	Tr1_act	rs10883723	chr10	102503918	rs3818470	ENSG00000107874	ENST00000369937	CUEDC2	102503674	102504211	TR1_activated_6740	openGene2openGene	ALG
immune	Tr1_act	rs11154801	chr6	135497759	rs13197384	ENSG00000135525	ENST00000354570	MAP7	135497298	135498593	TR1_activated_41718	openGene2openGene	MS
immune	Tr1_act	rs11714843	chr3	119498465	rs2280670	ENSG00000163389	ENST00000460339	POGLUT1	119498087	119499026	TR1_activated_33013	openGene2openGene	JIA
immune	Tr1_act	rs2256814	chr20	63740688	rs1741708	ENSG00000101246	ENST00000609537	ARFRP1	63739215	63740782	TR1_activated_29523	openGene2openGene	MS
immune	Tr1_act	rs3757387	chr7	128939612	rs3823536	ENSG00000128604	ENST00000650798	IRF5	128938774	128939759	TR1_activated_44394	openGene2openGene	SLE
immune	Tr1_act	rs10174949	chr2	8302118	rs10174949	ENSG00000235576	ENST00000417930	LINC01871	8301854	8302779	TR1_activated_24272	ocr2openGene	ALG
immune	Tr1_act	rs2104047	chr14	68283210	rs3784099	ENSG00000185650	ENST00000553375	ZFP36L1	68283066	68284166	TR1_activated_14433	ocr2openGene	ALG
immune	Tr1_act	rs28449958	chr16	28864161	rs7193733	ENSG00000177548	ENST00000544477	RABEP2	28863005	28864452	TR1_activated_17633	openGene2openGene	IBD
immune	Tr1_act	rs63406760	chr12	123233754	rs1727332	ENSG00000150967	ENST00000622723	ABCB9	123232754	123234123	TR1_activated_12314	openGene2openGene	ALG
immune	Tr1_act	rs5758343	chr22	41381554	rs9607799	ENSG00000100403	ENST00000486331	ZC3H7B	41381064	41382551	TR1_activated_30869	openGene2openGene	ALG
immune	Tr1_act	rs2038255	chr14	35122110	rs28365850	ENSG00000151327	ENST00000396472	FAM177A1	35121666	35122887	TR1_activated_13940	openGene2openGene	ECZ
immune	Tr1_act	rs60920700	chr3	119560068	rs68180496	ENSG00000113845	ENST00000264244	TIMMDC1	119559519	119560179	TR1_activated_33015	openGene2openGene	VIT
immune	Tr1_act	rs12615545	chr2	181197554	rs4667135	ENSG00000115232	ENST00000465522	ITGA4	181197040	181197800	TR1_activated_27085	ocr2openGene	AS
immune	Tr1_act	rs1048990	chr14	35292469	rs1048990	ENSG00000100906	ENST00000216797	NFKBIA	35291951	35293073	TR1_activated_13944	openGene2openGene	ALG
immune	Tr1_act	rs11755393	chr6	34792107	rs6934662	ENSG00000064999	ENST00000649117	ANKS1A	34791473	34792763	TR1_activated_40219	openGene2openGene	SLE
immune	Tr1_act	rs1358749	chr1	67170969	rs10889665	ENSG00000142864	ENST00000370990	SERBP1	67170702	67171618	TR1_activated_1748	ocr2openGene	CRO
immune	Tr1_act	rs917997	chr2	102418584	rs1420106	ENSG00000115594	ENST00000428279	IL1R1	102418367	102418772	TR1_activated_25942	openGene2openGene	CEL
immune	Tr1_act	rs5743618	chr4	38804321	rs17578127	ENSG00000035928	ENST00000504849	RFC1	38804009	38805289	TR1_activated_34913	openGene2openGene	ALG
immune	Tr1_act	rs1358749	chr1	67171217	rs1358748	ENSG00000142864	ENST00000370994	SERBP1	67170702	67171618	TR1_activated_1748	ocr2openGene	CRO
immune	Tr1_act	rs28449958	chr16	28863226	rs62037367	ENSG00000178188	ENST00000563591	SH2B1	28863005	28864452	TR1_activated_17633	openGene2openGene	IBD
immune	Tr1_act	rs28449958	chr16	28863801	rs7198606	ENSG00000178188	ENST00000563591	SH2B1	28863005	28864452	TR1_activated_17633	openGene2openGene	IBD
immune	Tr1_act	rs1358749	chr1	67194213	rs4655690	ENSG00000142864	ENST00000361219	SERBP1	67193837	67195206	TR1_activated_1749	openGene2openGene	CRO
immune	Tr1_act	rs13205210	chr6	34887971	rs1051115	ENSG00000064999	ENST00000649117	ANKS1A	34887661	34888521	TR1_activated_40222	openGene2openGene	SLE
immune	Tr1_act	rs11643872	chr16	30958165	rs11643872	ENSG00000185947	ENST00000300870	ZNF267	30956989	30958525	TR1_activated_17747	openGene2openGene	GD
immune	Tr1_act	rs1358749	chr1	67194213	rs4655690	ENSG00000142864	ENST00000370994	SERBP1	67193837	67195206	TR1_activated_1749	openGene2openGene	CRO
immune	Tr1_act	rs11755393	chr6	34792385	rs7769961	ENSG00000064999	ENST00000650178	ANKS1A	34791473	34792763	TR1_activated_40219	openGene2openGene	SLE
immune	Tr1_act	rs1920296	chr3	121835005	rs72421117	ENSG00000114023	ENST00000692876	FAM162A	121834602	121835771	TR1_activated_33059	openGene2openGene	MS
immune	Tr1_act	rs60920700	chr3	119560068	rs68180496	ENSG00000113845	ENST00000466984	TIMMDC1	119559519	119560179	TR1_activated_33015	openGene2openGene	VIT
immune	Tr1_act	rs1920296	chr3	121835005	rs72421117	ENSG00000114023	ENST00000688631	FAM162A	121834602	121835771	TR1_activated_33059	openGene2openGene	MS
immune	Tr1_act	rs11643872	chr16	30958165	rs11643872	ENSG00000185947	ENST00000566541	ZNF267	30956989	30958525	TR1_activated_17747	openGene2openGene	GD
immune	Tr1_act	rs1701704	chr12	56041628	rs705704	ENSG00000123411	ENST00000551103	IKZF4	56041393	56042565	TR1_activated_11079	openGene2openGene	T1D
immune	Tr1_act	rs2256814	chr20	63737186	rs1275330	ENSG00000101246	ENST00000614942	ARFRP1	63737127	63737748	TR1_activated_29521	openGene2openGene	MS
immune	Tr1_act	rs663743	chr11	64284975	rs2510066	ENSG00000149782	ENST00000540288	PLCB3	64284430	64286296	TR1_activated_8442	openGene2openGene	T1D
immune	Tr1_act	rs663743	chr11	64285685	rs887314	ENSG00000149782	ENST00000540288	PLCB3	64284430	64286296	TR1_activated_8442	openGene2openGene	T1D
immune	Tr1_act	rs34835	chr16	28554346	rs7191618	ENSG00000188603	ENST00000635973	CLN3	28553742	28554643	TR1_activated_17627	openGene2openGene	T1D
immune	Tr1_act	rs1920296	chr3	121835005	rs72421117	ENSG00000114023	ENST00000684791	FAM162A	121834602	121835771	TR1_activated_33059	openGene2openGene	MS
immune	Tr1_act	rs2017445	chr12	56041628	rs705704	ENSG00000185664	ENST00000549430	PMEL	56041393	56042565	TR1_activated_11079	openGene2openGene	VIT
immune	Tr1_act	rs2017445	chr12	56041720	rs705705	ENSG00000185664	ENST00000549430	PMEL	56041393	56042565	TR1_activated_11079	openGene2openGene	VIT
immune	Tr1_act	rs2256814	chr20	63737451	rs2236510	ENSG00000197114	ENST00000478385	ZGPAT	63737127	63737748	TR1_activated_29521	openGene2openGene	MS
immune	Tr1_act	rs28449958	chr16	28822933	rs201131521	ENSG00000196296	ENST00000563975	ATP2A1	28822507	28824649	TR1_activated_17630	openGene2openGene	IBD
immune	Tr1_act	rs60131261	chr6	30061023	rs9295829	ENSG00000066379	ENST00000376782	POLR1H	30060674	30061975	TR1_activated_39967	openGene2openGene	VIT
immune	Tr1_act	rs663743	chr11	64340263	rs663743	ENSG00000173113	ENST00000544844	TRMT112	64339918	64340954	TR1_activated_8446	openGene2openGene	T1D
immune	Tr1_act	rs663743	chr11	64340005	rs479777	ENSG00000173113	ENST00000539854	TRMT112	64339918	64340954	TR1_activated_8446	openGene2openGene	T1D
immune	Tr1_act	rs60131261	chr6	30061023	rs9295829	ENSG00000066379	ENST00000359374	POLR1H	30060674	30061975	TR1_activated_39967	openGene2openGene	VIT
immune	Tr1_act	rs28449958	chr16	28880144	rs8055138	ENSG00000178188	ENST00000563674	SH2B1	28879585	28880490	TR1_activated_17634	openGene2openGene	IBD
immune	Tr1_act	rs28449958	chr16	28863883	rs11864750	ENSG00000196296	ENST00000357084	ATP2A1	28863005	28864452	TR1_activated_17633	openGene2openGene	IBD
immune	Tr1_act	rs60131261	chr6	30061023	rs9295829	ENSG00000066379	ENST00000463141	POLR1H	30060674	30061975	TR1_activated_39967	openGene2openGene	VIT
immune	Tr1_act	rs921650	chr17	39926554	rs12603332	ENSG00000161395	ENST00000584620	PGAP3	39926487	39928070	TR1_activated_19663	openGene2openGene	ALG
immune	Tr1_act	rs921650	chr17	39926554	rs12603332	ENSG00000161395	ENST00000300658	PGAP3	39926487	39928070	TR1_activated_19663	openGene2openGene	ALG
immune	Tr1_act	rs10068717	chr5	142109462	rs6580223	ENSG00000113552	ENST00000510194	GNPDA1	142108350	142109698	TR1_activated_38471	openGene2openGene	ALG
immune	Tr1_act	rs3883338	chr17	42387807	rs3736164	ENSG00000168259	ENST00000674287	DNAJC7	42387756	42389306	TR1_activated_19768	openGene2openGene	IBD
immune	Tr1_act	rs921650	chr17	39926554	rs12603332	ENSG00000161395	ENST00000378011	PGAP3	39926487	39928070	TR1_activated_19663	openGene2openGene	ALG
immune	Tr1_act	rs28449958	chr16	28880144	rs8055138	ENSG00000168488	ENST00000564304	ATXN2L	28879585	28880490	TR1_activated_17634	openGene2openGene	IBD
immune	Tr1_act	rs1036207	chr5	142109462	rs6580223	ENSG00000113552	ENST00000504139	GNPDA1	142108350	142109698	TR1_activated_38471	openGene2openGene	MS
immune	Tr1_act	rs12445568	chr16	31033576	rs12445650	ENSG00000167394	ENST00000538906	ZNF668	31032977	31034473	TR1_activated_17749	openGene2openGene	PSO
immune	Tr1_act	rs2304206	chr19	49665670	rs2304205	ENSG00000090554	ENST00000597551	FLT3LG	49665269	49666231	TR1_activated_23903	openGene2openGene	VIT
immune	Tr1_act	rs2304206	chr19	49665614	rs2304206	ENSG00000090554	ENST00000204637	FLT3LG	49665269	49666231	TR1_activated_23903	openGene2openGene	VIT
immune	Tr1_act	rs10936599	chr3	169772158	rs3821383	ENSG00000163584	ENST00000494771	RPL22L1	169772134	169772317	TR1_activated_33805	openGene2openGene	CEL
immune	Tr1_act	rs2256814	chr20	63740688	rs1741708	ENSG00000101150	ENST00000346249	TPD52L2	63739215	63740782	TR1_activated_29523	openGene2openGene	MS
immune	Tr1_act	rs3883338	chr17	42387807	rs3736164	ENSG00000168259	ENST00000426588	DNAJC7	42387756	42389306	TR1_activated_19768	openGene2openGene	IBD
immune	Tr1_act	rs9611565	chr22	41381237	rs2234052	ENSG00000100410	ENST00000216252	PHF5A	41381064	41382551	TR1_activated_30869	openGene2openGene	VIT
immune	Tr1_act	rs4899260	chr14	68816828	rs4899262	ENSG00000289626	ENST00000692406	ENSG00000289626	68815822	68816988	TR1_activated_14456	ocr2openGene	CEL
immune	Tr1_act	rs56129466	chr11	128302748	rs73018928	ENSG00000254588	ENST00000525706	ETS1-AS1	128302261	128303217	TR1_activated_9793	openGene2openGene	ALG
immune	Tr1_act	rs35164067	chr19	10404166	rs73923215	ENSG00000129347	ENST00000536689	KRI1	10403239	10404492	TR1_activated_22538	openGene2openGene	AS
immune	Tr1_act	rs11714843	chr3	119498465	rs2280670	ENSG00000176142	ENST00000468676	TMEM39A	119498087	119499026	TR1_activated_33013	openGene2openGene	JIA
immune	Tr1_act	rs11714843	chr3	119498465	rs2280670	ENSG00000176142	ENST00000461654	TMEM39A	119498087	119499026	TR1_activated_33013	openGene2openGene	JIA
immune	Tr1_act	rs35164067	chr19	10404166	rs73923215	ENSG00000129347	ENST00000546063	KRI1	10403239	10404492	TR1_activated_22538	openGene2openGene	AS
immune	Tr1_act	rs2304206	chr19	49665670	rs2304205	ENSG00000090554	ENST00000600429	FLT3LG	49665269	49666231	TR1_activated_23903	openGene2openGene	VIT
immune	Tr1_act	rs4976646	chr5	177357447	rs4976689	ENSG00000169223	ENST00000515209	LMAN2	177357215	177358562	TR1_activated_39111	openGene2openGene	MS
immune	Tr1_act	rs1217382	chr1	113905292	rs971173	ENSG00000134242	ENST00000420377	PTPN22	113904388	113905803	TR1_activated_2417	openGene2openGene	CRO
immune	Tr1_act	rs4976646	chr5	177357447	rs4976689	ENSG00000169223	ENST00000303127	LMAN2	177357215	177358562	TR1_activated_39111	openGene2openGene	MS
immune	Tr1_act	rs2256814	chr20	63739379	rs6122159	ENSG00000101150	ENST00000352482	TPD52L2	63739215	63740782	TR1_activated_29523	openGene2openGene	MS
immune	Tr1_act	rs9611565	chr22	41381554	rs9607799	ENSG00000100401	ENST00000422838	RANGAP1	41381064	41382551	TR1_activated_30869	openGene2openGene	VIT
immune	Tr1_act	rs7204270	chr16	30183519	rs930392	ENSG00000149925	ENST00000563060	ALDOA	30183182	30184741	TR1_activated_17696	openGene2openGene	MS
immune	Tr1_act	rs11246217	chr11	575408	rs56333810	ENSG00000023191	ENST00000529306	RNH1	575408	576773	TR1_activated_7343	openGene2openGene	SLE
immune	Tr1_act	rs7187776	chr16	28824359	rs149808056	ENSG00000196296	ENST00000536376	ATP2A1	28822507	28824649	TR1_activated_17630	openGene2openGene	T1D
immune	Tr1_act	rs3197999	chr3	50350442	rs73082914	ENSG00000114738	ENST00000446044	MAPKAPK3	50350426	50351429	TR1_activated_32178	openGene2openGene	IBD
immune	Tr1_act	rs10760123	chr9	120928863	rs7028641	ENSG00000119403	ENST00000312189	PHF19	120928379	120929387	TR1_activated_48658	openGene2openGene	ALG
immune	Tr1_act	rs9611565	chr22	41381879	rs2234058	ENSG00000100401	ENST00000356244	RANGAP1	41381064	41382551	TR1_activated_30869	openGene2openGene	VIT
immune	Tr1_act	rs10760123	chr9	120928863	rs7028641	ENSG00000119403	ENST00000373896	PHF19	120928379	120929387	TR1_activated_48658	openGene2openGene	ALG
immune	Tr1_act	rs112006329	chr11	575800	rs34793529	ENSG00000023191	ENST00000397615	RNH1	575408	576773	TR1_activated_7343	openGene2openGene	SLE
immune	Tr1_act	rs10760123	chr9	120928679	rs3761849	ENSG00000119403	ENST00000373896	PHF19	120928379	120929387	TR1_activated_48658	openGene2openGene	ALG
immune	Tr1_act	rs4690229	chr4	973551	rs113075206	ENSG00000127419	ENST00000513952	TMEM175	972730	974329	TR1_activated_34420	openGene2openGene	SLE
immune	Tr1_act	rs4690229	chr4	973657	rs13137144	ENSG00000127419	ENST00000513952	TMEM175	972730	974329	TR1_activated_34420	openGene2openGene	SLE
immune	Tr1_act	rs4690229	chr4	973551	rs113075206	ENSG00000127419	ENST00000505734	TMEM175	972730	974329	TR1_activated_34420	openGene2openGene	SLE
immune	Tr1_act	rs112006329	chr11	575408	rs56333810	ENSG00000023191	ENST00000397614	RNH1	575408	576773	TR1_activated_7343	openGene2openGene	SLE
immune	Tr1_act	rs7120737	chr11	47565510	rs11039300	ENSG00000149187	ENST00000543178	CELF1	47564957	47566231	TR1_activated_8154	openGene2openGene	MS
immune	Tr1_act	rs4690229	chr4	973551	rs113075206	ENSG00000127419	ENST00000514453	TMEM175	972730	974329	TR1_activated_34420	openGene2openGene	SLE
immune	Tr1_act	rs2304206	chr19	49665670	rs2304205	ENSG00000126458	ENST00000601532	RRAS	49665269	49666231	TR1_activated_23903	openGene2openGene	VIT
immune	Tr1_act	rs4690229	chr4	973551	rs113075206	ENSG00000127419	ENST00000452360	TMEM175	972730	974329	TR1_activated_34420	openGene2openGene	SLE
immune	Tr1_act	rs2304206	chr19	49665614	rs2304206	ENSG00000126458	ENST00000246792	RRAS	49665269	49666231	TR1_activated_23903	openGene2openGene	VIT
immune	Tr1_act	rs7187776	chr16	28880144	rs8055138	ENSG00000196296	ENST00000536376	ATP2A1	28879585	28880490	TR1_activated_17634	openGene2openGene	T1D
immune	Tr1_act	rs4690229	chr4	973551	rs113075206	ENSG00000127419	ENST00000513682	TMEM175	972730	974329	TR1_activated_34420	openGene2openGene	SLE
immune	Tr1_act	rs112006329	chr11	575408	rs56333810	ENSG00000023191	ENST00000533410	RNH1	575408	576773	TR1_activated_7343	openGene2openGene	SLE
immune	Tr1_act	rs112006329	chr11	575800	rs34793529	ENSG00000023191	ENST00000533410	RNH1	575408	576773	TR1_activated_7343	openGene2openGene	SLE
immune	Tr1_act	rs2304206	chr19	49665763	rs2304204	ENSG00000126458	ENST00000246792	RRAS	49665269	49666231	TR1_activated_23903	openGene2openGene	VIT
immune	Tr1_act	rs1701704	chr12	56041628	rs705704	ENSG00000196465	ENST00000551834	MYL6B	56041393	56042565	TR1_activated_11079	openGene2openGene	T1D
immune	Tr1_act	rs1701704	chr12	56041628	rs705704	ENSG00000196465	ENST00000552568	MYL6B	56041393	56042565	TR1_activated_11079	openGene2openGene	T1D
immune	Tr1_act	rs2066819	chr12	56299736	rs41423244	ENSG00000139579	ENST00000399713	NABP2	56299443	56300658	TR1_activated_11100	openGene2openGene	PSO
immune	Tr1_act	rs36014129	chr6	26021644	rs41266779	ENSG00000276966	ENST00000615164	H4C5	26021063	26022112	TR1_activated_39783	openGene2openGene	SLE
immune	Tr1_act	rs1701704	chr12	56041628	rs705704	ENSG00000196465	ENST00000549178	MYL6B	56041393	56042565	TR1_activated_11079	openGene2openGene	T1D
immune	Tr1_act	rs11246217	chr11	575800	rs34793529	ENSG00000023191	ENST00000524464	RNH1	575408	576773	TR1_activated_7343	openGene2openGene	SLE
immune	Tr1_act	rs766751473	chr5	132295159	rs35260072	ENSG00000164404	ENST00000464378	GDF9	132293405	132295168	TR1_activated_38163	openGene2openGene	T1D
immune	Tr1_act	rs2066819	chr12	56334353	rs79824801	ENSG00000110958	ENST00000537473	PTGES3	56333600	56334472	TR1_activated_11102	openGene2openGene	PSO
immune	Tr1_act	rs4690229	chr4	973657	rs13137144	ENSG00000127419	ENST00000508204	TMEM175	972730	974329	TR1_activated_34420	openGene2openGene	SLE
immune	Tr1_act	rs41263646	chr1	183590706	rs12091406	ENSG00000116698	ENST00000507469	SMG7	183590269	183590893	TR1_activated_3531	openGene2openGene	SLE
immune	Tr1_act	rs2066819	chr12	56334216	rs2371494	ENSG00000257303	ENST00000660360	CNPY2-AS1	56333600	56334472	TR1_activated_11102	openGene2openGene	PSO
immune	Tr1_act	rs9611565	chr22	41381554	rs9607799	ENSG00000100413	ENST00000355209	POLR3H	41381064	41382551	TR1_activated_30869	openGene2openGene	VIT
immune	Tr1_act	rs2304206	chr19	49677009	rs975484	ENSG00000200530	ENST00000363660	SNORD35B	49676352	49677834	TR1_activated_23904	openGene2openGene	VIT
immune	Tr1_act	rs2233424	chr6	44265240	rs2233433	ENSG00000157593	ENST00000537814	SLC35B2	44264866	44265814	TR1_activated_40531	ocr2openGene	RA
immune	Tr1_act	rs2233424	chr6	44265183	rs2233434	ENSG00000157593	ENST00000615337	SLC35B2	44264866	44265814	TR1_activated_40531	ocr2openGene	RA
immune	Tr1_act	rs78865465	chr12	55974117	rs75639074	ENSG00000135404	ENST00000552754	CD63	55973490	55974544	TR1_activated_11075	openGene2openGene	T1D
immune	Tr1_act	rs11246217	chr11	575800	rs34793529	ENSG00000023191	ENST00000531149	RNH1	575408	576773	TR1_activated_7343	openGene2openGene	SLE
immune	Tr1_act	rs28449958	chr16	28824361	rs138159013	ENSG00000178952	ENST00000565012	TUFM	28822507	28824649	TR1_activated_17630	openGene2openGene	IBD
immune	Tr1_act	rs663743	chr11	64284975	rs2510066	ENSG00000110011	ENST00000355040	DNAJC4	64284430	64286296	TR1_activated_8442	openGene2openGene	T1D
immune	Tr1_act	rs11246217	chr11	575800	rs34793529	ENSG00000099849	ENST00000524468	RASSF7	575408	576773	TR1_activated_7343	openGene2openGene	SLE
immune	Tr1_act	rs60920700	chr3	119559846	rs41271393	ENSG00000138495	ENST00000497997	COX17	119559519	119560179	TR1_activated_33015	openGene2openGene	VIT
immune	Tr1_act	rs2304206	chr19	49665670	rs2304205	ENSG00000126457	ENST00000534280	PRMT1	49665269	49666231	TR1_activated_23903	openGene2openGene	VIT
immune	Tr1_act	rs12421615	chr11	64285685	rs887314	ENSG00000173264	ENST00000539833	GPR137	64284430	64286296	TR1_activated_8442	openGene2openGene	VIT
immune	Tr1_act	rs1701704	chr12	56041628	rs705704	ENSG00000135482	ENST00000546903	ZC3H10	56041393	56042565	TR1_activated_11079	openGene2openGene	T1D
immune	Tr1_act	rs1701704	chr12	56041628	rs705704	ENSG00000135482	ENST00000549973	ZC3H10	56041393	56042565	TR1_activated_11079	openGene2openGene	T1D
immune	Tr1_act	rs444210	chr6	166957198	rs150189585	ENSG00000272980	ENST00000609590	ENSG00000272980	166955950	166957572	TR1_activated_42459	openGene2openGene	CRO
immune	Tr1_act	rs444210	chr6	166957483	rs2149083	ENSG00000272980	ENST00000609590	ENSG00000272980	166955950	166957572	TR1_activated_42459	openGene2openGene	CRO
immune	Tr1_act	rs36014129	chr6	26044636	rs35506517	ENSG00000275126	ENST00000618305	H4C13	26044435	26044752	TR1_activated_39788	openGene2openGene	SLE
immune	Tr1_act	rs3778753	chr7	128939148	rs3807307	ENSG00000128604	ENST00000488569	IRF5	128938774	128939759	TR1_activated_44394	openGene2openGene	RA
immune	Tr1_act	rs36014129	chr6	26199675	rs34961555	ENSG00000275126	ENST00000618305	H4C13	26198786	26200165	TR1_activated_39805	openGene2openGene	SLE
immune	Tr1_act	rs3778753	chr7	128940626	rs3807306	ENSG00000128604	ENST00000488569	IRF5	128940557	128940817	TR1_activated_44395	openGene2openGene	RA
immune	Tr1_act	rs3778753	chr7	128939148	rs3807307	ENSG00000128604	ENST00000613821	IRF5	128938774	128939759	TR1_activated_44394	openGene2openGene	RA
immune	Tr1_act	rs9469899	chr6	34792385	rs7769961	ENSG00000064995	ENST00000686190	TAF11	34791473	34792763	TR1_activated_40219	openGene2openGene	GD
immune	Tr1_act	rs9469899	chr6	34792451	rs7769820	ENSG00000064995	ENST00000686190	TAF11	34791473	34792763	TR1_activated_40219	openGene2openGene	GD
immune	Tr1_act	rs112006329	chr11	615011	rs12272434	ENSG00000023191	ENST00000532055	RNH1	614933	616219	TR1_activated_7347	openGene2openGene	SLE
immune	Tr1_act	rs11246217	chr11	615010	rs12290989	ENSG00000023191	ENST00000532055	RNH1	614933	616219	TR1_activated_7347	openGene2openGene	SLE
immune	Tr1_act	rs112006329	chr11	615010	rs12290989	ENSG00000023191	ENST00000532055	RNH1	614933	616219	TR1_activated_7347	openGene2openGene	SLE
immune	Tr1_act	rs112006329	chr11	615011	rs12272434	ENSG00000023191	ENST00000525522	RNH1	614933	616219	TR1_activated_7347	openGene2openGene	SLE
immune	Tr1_act	rs6435203	chr2	203740565	rs4675364	ENSG00000178562	ENST00000324106	CD28	203740281	203741885	TR1_activated_27467	ocr2openGene	MS
immune	Tr1_act	rs2304206	chr19	49665763	rs2304204	ENSG00000126457	ENST00000529836	PRMT1	49665269	49666231	TR1_activated_23903	openGene2openGene	VIT
immune	Tr1_act	rs2236262	chr14	68816170	rs194746	ENSG00000072121	ENST00000557366	ZFYVE26	68815822	68816988	TR1_activated_14456	ocr2openGene	MS
immune	Tr1_act	rs1701704	chr12	56080595	rs3741499	ENSG00000135404	ENST00000257857	CD63	56079717	56080693	TR1_activated_11083	openGene2openGene	T1D
immune	Tr1_act	rs7723899	chr5	96958225	rs2351010	ENSG00000247121	ENST00000665723	ENSG00000247121	96957265	96958293	TR1_activated_37729	openGene2openGene	CRO
immune	Tr1_act	rs9926533	chr16	31074149	rs2303222	ENSG00000167395	ENST00000300850	ZNF646	31072995	31074792	TR1_activated_17751	openGene2openGene	SLE
immune	Tr1_act	rs11755393	chr6	34792451	rs7769820	ENSG00000064995	ENST00000689560	TAF11	34791473	34792763	TR1_activated_40219	openGene2openGene	SLE
immune	Tr1_act	rs34779708	chr10	35120441	rs11592567	ENSG00000095794	ENST00000490511	CREM	35120359	35120863	TR1_activated_5588	ocr2openGene	IBD
immune	Tr1_act	rs10883723	chr10	102502871	rs2296590	ENSG00000107862	ENST00000678036	GBF1	102501929	102503095	TR1_activated_6739	openGene2openGene	ALG
immune	Tr1_act	rs10883723	chr10	102503918	rs3818470	ENSG00000107862	ENST00000678036	GBF1	102503674	102504211	TR1_activated_6740	openGene2openGene	ALG
immune	Tr1_act	rs3778753	chr7	128939148	rs3807307	ENSG00000128604	ENST00000402030	IRF5	128938774	128939759	TR1_activated_44394	openGene2openGene	RA
immune	Tr1_act	rs9469899	chr6	34792107	rs6934662	ENSG00000064995	ENST00000689560	TAF11	34791473	34792763	TR1_activated_40219	openGene2openGene	GD
immune	Tr1_act	rs9611565	chr22	41381879	rs2234058	ENSG00000100412	ENST00000677554	ACO2	41381064	41382551	TR1_activated_30869	openGene2openGene	VIT
immune	Tr1_act	rs9611565	chr22	41381237	rs2234052	ENSG00000100412	ENST00000678600	ACO2	41381064	41382551	TR1_activated_30869	openGene2openGene	VIT
immune	Tr1_act	rs11246217	chr11	615011	rs12272434	ENSG00000023191	ENST00000397615	RNH1	614933	616219	TR1_activated_7347	openGene2openGene	SLE
immune	Tr1_act	rs13018977	chr2	241316415	rs13006939	ENSG00000115677	ENST00000449504	HDLBP	241314899	241316658	TR1_activated_28242	openGene2openGene	T1D
immune	Tr1_act	rs7723899	chr5	96957302	rs7716222	ENSG00000247121	ENST00000656950	ENSG00000247121	96957265	96958293	TR1_activated_37729	openGene2openGene	CRO
immune	Tr1_act	rs9469899	chr6	34792385	rs7769961	ENSG00000124562	ENST00000374018	SNRPC	34791473	34792763	TR1_activated_40219	openGene2openGene	GD
immune	Tr1_act	rs11246217	chr11	615010	rs12290989	ENSG00000185507	ENST00000525750	IRF7	614933	616219	TR1_activated_7347	openGene2openGene	SLE
immune	Tr1_act	rs694739	chr11	64284975	rs2510066	ENSG00000173264	ENST00000539833	GPR137	64284430	64286296	TR1_activated_8442	openGene2openGene	MS
immune	Tr1_act	rs7723899	chr5	96958225	rs2351010	ENSG00000247121	ENST00000656950	ENSG00000247121	96957265	96958293	TR1_activated_37729	openGene2openGene	CRO
immune	Tr1_act	rs7723899	chr5	96958112	rs1363974	ENSG00000247121	ENST00000669694	ENSG00000247121	96957265	96958293	TR1_activated_37729	openGene2openGene	CRO
immune	Tr1_act	rs12946510	chr17	39867492	rs4795397	ENSG00000141738	ENST00000584053	GRB7	39866987	39868376	TR1_activated_19661	openGene2openGene	MS
immune	Tr1_act	rs12946510	chr17	39868373	rs11557466	ENSG00000141738	ENST00000584053	GRB7	39866987	39868376	TR1_activated_19661	openGene2openGene	MS
immune	Tr1_act	rs1950897	chr14	68283210	rs3784099	ENSG00000185650	ENST00000439696	ZFP36L1	68283066	68284166	TR1_activated_14433	ocr2openGene	RA
immune	Tr1_act	rs2910686	chr5	96936824	rs3842058	ENSG00000247121	ENST00000655392	ENSG00000247121	96936774	96936945	TR1_activated_37728	openGene2openGene	PSO
immune	Tr1_act	rs34779708	chr10	35126627	rs4934730	ENSG00000095794	ENST00000469517	CREM	35126415	35127776	TR1_activated_5589	openGene2openGene	IBD
immune	Tr1_act	rs7723899	chr5	96958112	rs1363974	ENSG00000247121	ENST00000659319	ENSG00000247121	96957265	96958293	TR1_activated_37729	openGene2openGene	CRO
immune	Tr1_act	rs2066819	chr12	56334353	rs79824801	ENSG00000139645	ENST00000680693	ANKRD52	56333600	56334472	TR1_activated_11102	openGene2openGene	PSO
immune	Tr1_act	rs11755393	chr6	34792107	rs6934662	ENSG00000064995	ENST00000690161	TAF11	34791473	34792763	TR1_activated_40219	openGene2openGene	SLE
immune	Tr1_act	rs12421615	chr11	64285685	rs887314	ENSG00000002330	ENST00000309032	BAD	64284430	64286296	TR1_activated_8442	openGene2openGene	VIT
immune	Tr1_act	rs444210	chr6	166956409	rs1044059	ENSG00000286760	ENST00000691898	ENSG00000286760	166955950	166957572	TR1_activated_42459	openGene2openGene	CRO
immune	Tr1_act	rs11154801	chr6	135497759	rs13197384	ENSG00000029363	ENST00000530429	BCLAF1	135497298	135498593	TR1_activated_41718	openGene2openGene	MS
immune	Tr1_act	rs5758343	chr22	41381237	rs2234052	ENSG00000100412	ENST00000678454	ACO2	41381064	41382551	TR1_activated_30869	openGene2openGene	ALG
immune	Tr1_act	rs13205210	chr6	34887971	rs1051115	ENSG00000064995	ENST00000686190	TAF11	34887661	34888521	TR1_activated_40222	openGene2openGene	SLE
immune	Tr1_act	rs11246217	chr11	615011	rs12272434	ENSG00000023191	ENST00000524464	RNH1	614933	616219	TR1_activated_7347	openGene2openGene	SLE
immune	Tr1_act	rs3197999	chr3	50299601	rs34136796	ENSG00000114395	ENST00000232508	CYB561D2	50298687	50299921	TR1_activated_32172	openGene2openGene	IBD
immune	Tr1_act	rs7187776	chr16	28863883	rs11864750	ENSG00000260442	ENST00000561547	ATP2A1-AS1	28863005	28864452	TR1_activated_17633	openGene2openGene	T1D
immune	Tr1_act	rs5758343	chr22	41381311	rs2234053	ENSG00000100412	ENST00000676792	ACO2	41381064	41382551	TR1_activated_30869	openGene2openGene	ALG
immune	Tr1_act	rs3197999	chr3	50350442	rs73082914	ENSG00000114395	ENST00000232508	CYB561D2	50350426	50351429	TR1_activated_32178	openGene2openGene	IBD
immune	Tr1_act	rs3197999	chr3	50350442	rs73082914	ENSG00000114395	ENST00000424512	CYB561D2	50350426	50351429	TR1_activated_32178	openGene2openGene	IBD
immune	Tr1_act	rs5758343	chr22	41381879	rs2234058	ENSG00000100412	ENST00000676792	ACO2	41381064	41382551	TR1_activated_30869	openGene2openGene	ALG
immune	Tr1_act	rs1048990	chr14	35122110	rs28365850	ENSG00000100902	ENST00000554843	PSMA6	35121666	35122887	TR1_activated_13940	openGene2openGene	ALG
immune	Tr1_act	rs112006329	chr11	615010	rs12290989	ENSG00000023191	ENST00000525701	RNH1	614933	616219	TR1_activated_7347	openGene2openGene	SLE
immune	Tr1_act	rs58763752	chr10	32948715	rs66899110	ENSG00000150093	ENST00000437302	ITGB1	32948465	32948789	TR1_activated_5549	ocr2openGene	T1D
immune	Tr1_act	rs11246217	chr11	615010	rs12290989	ENSG00000023191	ENST00000525701	RNH1	614933	616219	TR1_activated_7347	openGene2openGene	SLE
immune	Tr1_act	rs7187776	chr16	28863883	rs11864750	ENSG00000260442	ENST00000686664	ATP2A1-AS1	28863005	28864452	TR1_activated_17633	openGene2openGene	T1D
immune	Tr1_act	rs11246217	chr11	615011	rs12272434	ENSG00000023191	ENST00000525701	RNH1	614933	616219	TR1_activated_7347	openGene2openGene	SLE
immune	Tr1_act	rs1048990	chr14	35122110	rs28365850	ENSG00000100902	ENST00000553688	PSMA6	35121666	35122887	TR1_activated_13940	openGene2openGene	ALG
immune	Tr1_act	rs2038255	chr14	35122110	rs28365850	ENSG00000100883	ENST00000677561	SRP54	35121666	35122887	TR1_activated_13940	openGene2openGene	ECZ
immune	Tr1_act	rs7187776	chr16	28863226	rs62037367	ENSG00000260442	ENST00000566956	ATP2A1-AS1	28863005	28864452	TR1_activated_17633	openGene2openGene	T1D
immune	Tr1_act	rs2038255	chr14	35122110	rs28365850	ENSG00000100883	ENST00000553923	SRP54	35121666	35122887	TR1_activated_13940	openGene2openGene	ECZ
immune	Tr1_act	rs2038255	chr14	35122110	rs28365850	ENSG00000100883	ENST00000553544	SRP54	35121666	35122887	TR1_activated_13940	openGene2openGene	ECZ
immune	Tr1_act	rs2304206	chr19	49665670	rs2304205	ENSG00000142546	ENST00000594932	NOSIP	49665269	49666231	TR1_activated_23903	openGene2openGene	VIT
immune	Tr1_act	rs13010713	chr2	181197554	rs4667135	ENSG00000115232	ENST00000476089	ITGA4	181197040	181197800	TR1_activated_27085	ocr2openGene	CEL
immune	Tr1_act	rs12445568	chr16	31033576	rs12445650	ENSG00000099364	ENST00000427128	FBXL19	31032977	31034473	TR1_activated_17749	openGene2openGene	PSO
immune	Tr1_act	rs444210	chr6	166957483	rs2149083	ENSG00000286760	ENST00000693543	ENSG00000286760	166955950	166957572	TR1_activated_42459	openGene2openGene	CRO
immune	Tr1_act	rs2066819	chr12	56300477	rs2695789	ENSG00000135473	ENST00000257931	PAN2	56299443	56300658	TR1_activated_11100	openGene2openGene	PSO
immune	Tr1_act	rs36016881	chr1	7962137	rs3766606	ENSG00000049245	ENST00000054666	VAMP3	7961085	7962223	TR1_activated_194	openGene2openGene	IBD
immune	Tr1_act	rs250308	chr5	119355998	rs3797339	ENSG00000169570	ENST00000510708	DTWD2	119355553	119356361	TR1_activated_37995	openGene2openGene	ALG
immune	Tr1_act	rs58763752	chr10	32948715	rs66899110	ENSG00000150093	ENST00000677310	ITGB1	32948465	32948789	TR1_activated_5549	ocr2openGene	T1D
immune	Tr1_act	rs7679	chr20	45934368	rs1057208	ENSG00000101473	ENST00000426915	ACOT8	45934181	45935665	TR1_activated_29119	openGene2openGene	SLE
immune	Tr1_act	rs33993564	chr5	150846823	rs10058821	ENSG00000086589	ENST00000521594	RBM22	150846315	150847550	TR1_activated_38676	openGene2openGene	IBD
immune	Tr1_act	rs9611565	chr22	41381311	rs2234053	ENSG00000100412	ENST00000676792	ACO2	41381064	41382551	TR1_activated_30869	openGene2openGene	VIT
immune	Tr1_act	rs5758343	chr22	41381554	rs9607799	ENSG00000100412	ENST00000396512	ACO2	41381064	41382551	TR1_activated_30869	openGene2openGene	ALG
immune	Tr1_act	rs36016881	chr1	7961680	rs17523802	ENSG00000049245	ENST00000470357	VAMP3	7961085	7962223	TR1_activated_194	openGene2openGene	IBD
immune	Tr1_act	rs2017445	chr12	56041628	rs705704	ENSG00000139645	ENST00000681390	ANKRD52	56041393	56042565	TR1_activated_11079	openGene2openGene	VIT
immune	Tr1_act	rs36014129	chr6	26189128	rs13204572	ENSG00000180573	ENST00000602637	H2AC6	26188365	26189364	TR1_activated_39802	openGene2openGene	SLE
immune	Tr1_act	rs11755393	chr6	34792104	rs13215181	ENSG00000124562	ENST00000474635	SNRPC	34791473	34792763	TR1_activated_40219	openGene2openGene	SLE
immune	Tr1_act	rs2066819	chr12	56267121	rs60542959	ENSG00000257727	ENST00000547570	CNPY2	56266596	56267662	TR1_activated_11099	openGene2openGene	PSO
immune	Tr1_act	rs58763752	chr10	32957868	rs1187075	ENSG00000150093	ENST00000302278	ITGB1	32957345	32958828	TR1_activated_5550	openGene2openGene	T1D
immune	Tr1_act	rs2066819	chr12	56267121	rs60542959	ENSG00000257727	ENST00000546388	CNPY2	56266596	56267662	TR1_activated_11099	openGene2openGene	PSO
immune	Tr1_act	rs2066819	chr12	56267121	rs60542959	ENSG00000257727	ENST00000551286	CNPY2	56266596	56267662	TR1_activated_11099	openGene2openGene	PSO
immune	Tr1_act	rs2304206	chr19	49677009	rs975484	ENSG00000142546	ENST00000599537	NOSIP	49676352	49677834	TR1_activated_23904	openGene2openGene	VIT
immune	Tr1_act	rs2304206	chr19	49665763	rs2304204	ENSG00000142534	ENST00000599167	RPS11	49665269	49666231	TR1_activated_23903	openGene2openGene	VIT
immune	Tr1_act	rs2304206	chr19	49665763	rs2304204	ENSG00000142534	ENST00000602252	RPS11	49665269	49666231	TR1_activated_23903	openGene2openGene	VIT
immune	Tr1_act	rs4899260	chr14	68816658	rs4899261	ENSG00000185650	ENST00000557022	ZFP36L1	68815822	68816988	TR1_activated_14456	ocr2openGene	CEL
immune	Tr1_act	rs2038255	chr14	35122110	rs28365850	ENSG00000258704	ENST00000556705	SRP54-AS1	35121666	35122887	TR1_activated_13940	openGene2openGene	ECZ
immune	Tr1_act	rs2304206	chr19	49665614	rs2304206	ENSG00000142534	ENST00000596873	RPS11	49665269	49666231	TR1_activated_23903	openGene2openGene	VIT
immune	Tr1_act	rs27293	chr5	96958225	rs2351010	ENSG00000247121	ENST00000660209	ENSG00000247121	96957265	96958293	TR1_activated_37729	openGene2openGene	JIA
immune	Tr1_act	rs27293	chr5	96958112	rs1363974	ENSG00000247121	ENST00000660209	ENSG00000247121	96957265	96958293	TR1_activated_37729	openGene2openGene	JIA
immune	Tr1_act	rs7723899	chr5	96958112	rs1363974	ENSG00000113441	ENST00000231368	LNPEP	96957265	96958293	TR1_activated_37729	openGene2openGene	CRO
immune	Tr1_act	rs13153019	chr5	177357438	rs4976688	ENSG00000169223	ENST00000506310	LMAN2	177357215	177358562	TR1_activated_39111	openGene2openGene	ALG
immune	Tr1_act	rs9611565	chr22	41381909	rs2234059	ENSG00000100412	ENST00000677153	ACO2	41381064	41382551	TR1_activated_30869	openGene2openGene	VIT
immune	Tr1_act	rs13153019	chr5	177357611	rs4075959	ENSG00000169223	ENST00000514458	LMAN2	177357215	177358562	TR1_activated_39111	openGene2openGene	ALG
immune	Tr1_act	rs2304206	chr19	49665670	rs2304205	ENSG00000142534	ENST00000270625	RPS11	49665269	49666231	TR1_activated_23903	openGene2openGene	VIT
immune	Tr1_act	rs1048990	chr14	35292469	rs1048990	ENSG00000100890	ENST00000605870	PRORP	35291951	35293073	TR1_activated_13944	openGene2openGene	ALG
immune	Tr1_act	rs2304206	chr19	49665614	rs2304206	ENSG00000142534	ENST00000601216	RPS11	49665269	49666231	TR1_activated_23903	openGene2openGene	VIT
immune	Tr1_act	rs2304206	chr19	49665670	rs2304205	ENSG00000142534	ENST00000601216	RPS11	49665269	49666231	TR1_activated_23903	openGene2openGene	VIT
immune	Tr1_act	rs13153019	chr5	177357511	rs4075958	ENSG00000169223	ENST00000694905	LMAN2	177357215	177358562	TR1_activated_39111	openGene2openGene	ALG
immune	Tr1_act	rs2304206	chr19	49677009	rs975484	ENSG00000142534	ENST00000596873	RPS11	49676352	49677834	TR1_activated_23904	openGene2openGene	VIT
immune	Tr1_act	rs73178598	chr3	18758386	rs73178580	ENSG00000182568	ENST00000417717	SATB1	18757975	18758447	TR1_activated_31535	ocr2openGene	CRO
immune	Tr1_act	rs73178598	chr3	18758386	rs73178580	ENSG00000182568	ENST00000457005	SATB1	18757975	18758447	TR1_activated_31535	ocr2openGene	CRO
immune	Tr1_act	rs7769192	chr6	137666771	rs6904167	ENSG00000237499	ENST00000662141	WAKMAR2	137666290	137666771	TR1_activated_41776	ocr2openGene	MS
immune	Tr1_act	rs12482904	chr21	42403617	rs11203201	ENSG00000160179	ENST00000398449	ABCG1	42403553	42404335	TR1_activated_29953	openGene2openGene	VIT
immune	Tr1_act	rs12421615	chr11	64285685	rs887314	ENSG00000149761	ENST00000543501	NUDT22	64284430	64286296	TR1_activated_8442	openGene2openGene	VIT
immune	Tr1_act	rs12421615	chr11	64284975	rs2510066	ENSG00000149761	ENST00000545184	NUDT22	64284430	64286296	TR1_activated_8442	openGene2openGene	VIT
immune	Tr1_act	rs9611565	chr22	41381879	rs2234058	ENSG00000100412	ENST00000677532	ACO2	41381064	41382551	TR1_activated_30869	openGene2openGene	VIT
immune	Tr1_act	rs5758343	chr22	41544520	rs28623192	ENSG00000100412	ENST00000466237	ACO2	41543829	41544908	TR1_activated_30882	openGene2openGene	ALG
immune	Tr1_act	rs5758343	chr22	41544520	rs28623192	ENSG00000100412	ENST00000676959	ACO2	41543829	41544908	TR1_activated_30882	openGene2openGene	ALG
immune	Tr1_act	rs33993564	chr5	150846668	rs34156253	ENSG00000086589	ENST00000522469	RBM22	150846315	150847550	TR1_activated_38676	openGene2openGene	IBD
immune	Tr1_act	rs1048990	chr14	35122110	rs28365850	ENSG00000165410	ENST00000555765	CFL2	35121666	35122887	TR1_activated_13940	openGene2openGene	ALG
immune	Tr1_act	rs7187776	chr16	28864161	rs7193733	ENSG00000177548	ENST00000570030	RABEP2	28863005	28864452	TR1_activated_17633	openGene2openGene	T1D
immune	Tr1_act	rs28449958	chr16	28863801	rs7198606	ENSG00000260442	ENST00000561547	ATP2A1-AS1	28863005	28864452	TR1_activated_17633	openGene2openGene	IBD
immune	Tr1_act	rs77599401	chr1	206734774	rs144010760	ENSG00000162894	ENST00000628511	FCMR	206734603	206734867	TR1_activated_4006	ocr2openGene	T1D
immune	Tr1_act	rs1217382	chr1	113905292	rs971173	ENSG00000163349	ENST00000514621	HIPK1	113904388	113905803	TR1_activated_2417	openGene2openGene	CRO
immune	Tr1_act	rs7769192	chr6	137666771	rs6904167	ENSG00000118503	ENST00000237289	TNFAIP3	137666290	137666771	TR1_activated_41776	ocr2openGene	MS
immune	Tr1_act	rs7769192	chr6	137666771	rs6904167	ENSG00000118503	ENST00000433680	TNFAIP3	137666290	137666771	TR1_activated_41776	ocr2openGene	MS
immune	Tr1_act	rs10883723	chr10	102502871	rs2296590	ENSG00000171206	ENST00000645961	TRIM8	102501929	102503095	TR1_activated_6739	openGene2openGene	ALG
immune	Tr1_act	rs60920700	chr3	119559846	rs41271393	ENSG00000176142	ENST00000319172	TMEM39A	119559519	119560179	TR1_activated_33015	openGene2openGene	VIT
immune	Tr1_act	rs3197999	chr3	50350442	rs73082914	ENSG00000114388	ENST00000467294	NPRL2	50350426	50351429	TR1_activated_32178	openGene2openGene	IBD
immune	Tr1_act	rs3757387	chr7	128940626	rs3807306	ENSG00000128604	ENST00000477535	IRF5	128940557	128940817	TR1_activated_44395	openGene2openGene	SLE
immune	Tr1_act	rs10883723	chr10	102503918	rs3818470	ENSG00000171206	ENST00000646349	TRIM8	102503674	102504211	TR1_activated_6740	openGene2openGene	ALG
immune	Tr1_act	rs1463485	chr17	75855927	rs936394	ENSG00000161526	ENST00000579864	SAP30BP	75854931	75856272	TR1_activated_20712	openGene2openGene	SLE
immune	Tr1_act	rs10936599	chr3	169769649	rs12637184	ENSG00000173889	ENST00000475729	PHC3	169769308	169769699	TR1_activated_33804	openGene2openGene	CEL
immune	Tr1_act	rs8079075	chr17	39868045	rs112880843	ENSG00000141738	ENST00000485182	GRB7	39866987	39868376	TR1_activated_19661	openGene2openGene	SLE
immune	Tr1_act	rs1453560	chr17	39868045	rs112880843	ENSG00000141738	ENST00000485182	GRB7	39866987	39868376	TR1_activated_19661	openGene2openGene	SLE
immune	Tr1_act	rs2038255	chr14	35122110	rs28365850	ENSG00000165410	ENST00000673315	CFL2	35121666	35122887	TR1_activated_13940	openGene2openGene	ECZ
immune	Tr1_act	rs3197999	chr3	50350442	rs73082914	ENSG00000114388	ENST00000667046	NPRL2	50350426	50351429	TR1_activated_32178	openGene2openGene	IBD
immune	Tr1_act	rs3197999	chr3	50299601	rs34136796	ENSG00000114388	ENST00000492805	NPRL2	50298687	50299921	TR1_activated_32172	openGene2openGene	IBD
immune	Tr1_act	rs2038255	chr14	35122110	rs28365850	ENSG00000165410	ENST00000556161	CFL2	35121666	35122887	TR1_activated_13940	openGene2openGene	ECZ
immune	Tr1_act	rs694739	chr11	64340263	rs663743	ENSG00000173113	ENST00000539854	TRMT112	64339918	64340954	TR1_activated_8446	openGene2openGene	MS
immune	Tr1_act	rs12727642	chr1	7961680	rs17523802	ENSG00000049245	ENST00000054666	VAMP3	7961085	7962223	TR1_activated_194	openGene2openGene	CEL
immune	Tr1_act	rs694739	chr11	64285685	rs887314	ENSG00000149761	ENST00000545184	NUDT22	64284430	64286296	TR1_activated_8442	openGene2openGene	MS
immune	Tr1_act	rs8079075	chr17	39867188	rs1453560	ENSG00000141738	ENST00000584819	GRB7	39866987	39868376	TR1_activated_19661	openGene2openGene	SLE
immune	Tr1_act	rs12727642	chr1	7961913	rs35675666	ENSG00000049245	ENST00000054666	VAMP3	7961085	7962223	TR1_activated_194	openGene2openGene	CEL
immune	Tr1_act	rs8079075	chr17	39867188	rs1453560	ENSG00000141738	ENST00000394211	GRB7	39866987	39868376	TR1_activated_19661	openGene2openGene	SLE
immune	Tr1_act	rs12421615	chr11	64285685	rs887314	ENSG00000110011	ENST00000321685	DNAJC4	64284430	64286296	TR1_activated_8442	openGene2openGene	VIT
immune	Tr1_act	rs10936599	chr3	169772158	rs3821383	ENSG00000269889	ENST00000602879	ENSG00000269889	169772134	169772317	TR1_activated_33805	openGene2openGene	CEL
immune	Tr1_act	rs2038255	chr14	35122110	rs28365850	ENSG00000100906	ENST00000557459	NFKBIA	35121666	35122887	TR1_activated_13940	openGene2openGene	ECZ
immune	Tr1_act	rs13205210	chr6	34887971	rs1051115	ENSG00000065060	ENST00000192788	UHRF1BP1	34887661	34888521	TR1_activated_40222	openGene2openGene	SLE
immune	Tr1_act	rs12421615	chr11	64285685	rs887314	ENSG00000110011	ENST00000355040	DNAJC4	64284430	64286296	TR1_activated_8442	openGene2openGene	VIT
immune	Tr1_act	rs2247314	chr6	166956723	rs2247315	ENSG00000286760	ENST00000659081	ENSG00000286760	166955950	166957572	TR1_activated_42459	openGene2openGene	VIT
immune	Tr1_act	rs8079075	chr17	39868045	rs112880843	ENSG00000141738	ENST00000445327	GRB7	39866987	39868376	TR1_activated_19661	openGene2openGene	SLE
immune	Tr1_act	rs2247314	chr6	166956865	rs2757039	ENSG00000286760	ENST00000659081	ENSG00000286760	166955950	166957572	TR1_activated_42459	openGene2openGene	VIT
immune	Tr1_act	rs59593577	chr11	95688666	rs56095240	ENSG00000245552	ENST00000501356	ENSG00000245552	95688568	95688780	TR1_activated_9128	ocr2openGene	ALG
immune	Tr1_act	rs2247314	chr6	166956723	rs2247315	ENSG00000286760	ENST00000666448	ENSG00000286760	166955950	166957572	TR1_activated_42459	openGene2openGene	VIT
immune	Tr1_act	rs12421615	chr11	64284975	rs2510066	ENSG00000110011	ENST00000537109	DNAJC4	64284430	64286296	TR1_activated_8442	openGene2openGene	VIT
immune	Tr1_act	rs10883723	chr10	102503918	rs3818470	ENSG00000077150	ENST00000652277	NFKB2	102503674	102504211	TR1_activated_6740	openGene2openGene	ALG
immune	Tr1_act	rs1453560	chr17	39867188	rs1453560	ENSG00000141738	ENST00000584053	GRB7	39866987	39868376	TR1_activated_19661	openGene2openGene	SLE
immune	Tr1_act	rs2247314	chr6	166956504	rs2247325	ENSG00000286760	ENST00000691898	ENSG00000286760	166955950	166957572	TR1_activated_42459	openGene2openGene	VIT
immune	Tr1_act	rs10876864	chr12	56042145	rs1131017	ENSG00000123374	ENST00000556276	CDK2	56041393	56042565	TR1_activated_11079	openGene2openGene	ALG
immune	Tr1_act	rs2017445	chr12	56041628	rs705704	ENSG00000139641	ENST00000551790	ESYT1	56041393	56042565	TR1_activated_11079	openGene2openGene	VIT
immune	Tr1_act	rs77599401	chr1	206685302	rs181345810	ENSG00000263528	ENST00000584998	IKBKE	206684687	206686328	TR1_activated_3998	openGene2openGene	T1D
immune	Tr1_act	rs773125	chr12	56042145	rs1131017	ENSG00000123411	ENST00000551701	IKZF4	56041393	56042565	TR1_activated_11079	openGene2openGene	RA
immune	Tr1_act	rs2017445	chr12	56041628	rs705704	ENSG00000139641	ENST00000267113	ESYT1	56041393	56042565	TR1_activated_11079	openGene2openGene	VIT
immune	Tr1_act	rs4899260	chr14	68816658	rs4899261	ENSG00000072121	ENST00000557366	ZFYVE26	68815822	68816988	TR1_activated_14456	ocr2openGene	CEL
immune	Tr1_act	rs4795397	chr17	39867492	rs4795397	ENSG00000141738	ENST00000584053	GRB7	39866987	39868376	TR1_activated_19661	openGene2openGene	IBD
immune	Tr1_act	rs2017445	chr12	56041628	rs705704	ENSG00000139613	ENST00000547356	SMARCC2	56041393	56042565	TR1_activated_11079	openGene2openGene	VIT
immune	Tr1_act	rs10876864	chr12	56042145	rs1131017	ENSG00000139531	ENST00000550121	SUOX	56041393	56042565	TR1_activated_11079	openGene2openGene	ALG
immune	Tr1_act	rs2247314	chr6	166956723	rs2247315	ENSG00000286760	ENST00000685549	ENSG00000286760	166955950	166957572	TR1_activated_42459	openGene2openGene	VIT
immune	Tr1_act	rs74908652	chr19	10315836	rs78295726	ENSG00000105376	ENST00000586480	ICAM5	10315367	10316450	TR1_activated_22534	openGene2openGene	SLE
immune	Tr1_act	rs2247314	chr6	166956865	rs2757039	ENSG00000286760	ENST00000685549	ENSG00000286760	166955950	166957572	TR1_activated_42459	openGene2openGene	VIT
immune	Tr1_act	rs13088318	chr3	101513249	rs55749605	ENSG00000138468	ENST00000394095	SENP7	101512547	101513639	TR1_activated_32730	openGene2openGene	ALG
immune	Tr1_act	rs4899260	chr14	68816658	rs4899261	ENSG00000072121	ENST00000347230	ZFYVE26	68815822	68816988	TR1_activated_14456	ocr2openGene	CEL
immune	Tr1_act	rs2256814	chr20	63737186	rs1275330	ENSG00000101246	ENST00000424545	ARFRP1	63737127	63737748	TR1_activated_29521	openGene2openGene	MS
immune	Tr1_act	rs2304206	chr19	49665614	rs2304206	ENSG00000104946	ENST00000535102	TBC1D17	49665269	49666231	TR1_activated_23903	openGene2openGene	VIT
immune	Tr1_act	rs2304206	chr19	49665670	rs2304205	ENSG00000104946	ENST00000535102	TBC1D17	49665269	49666231	TR1_activated_23903	openGene2openGene	VIT
immune	Tr1_act	rs12087340	chr1	85276474	rs1060843	ENSG00000142867	ENST00000649434	BCL10	85276069	85277102	TR1_activated_1899	openGene2openGene	MS
immune	Tr1_act	rs28449958	chr16	28863226	rs62037367	ENSG00000177548	ENST00000568703	RABEP2	28863005	28864452	TR1_activated_17633	openGene2openGene	IBD
immune	Tr1_act	rs12615545	chr2	181197269	rs4666716	ENSG00000115232	ENST00000397033	ITGA4	181197040	181197800	TR1_activated_27085	ocr2openGene	AS
immune	Tr1_act	rs12615545	chr2	181197554	rs4667135	ENSG00000115232	ENST00000339307	ITGA4	181197040	181197800	TR1_activated_27085	ocr2openGene	AS
immune	Tr1_act	rs5743618	chr4	38805206	rs5743557	ENSG00000207944	ENST00000385209	MIR574	38804009	38805289	TR1_activated_34913	openGene2openGene	ALG
immune	Tr1_act	rs35327136	chr17	45410058	rs35389313	ENSG00000267278	ENST00000586450	MAP3K14-AS1	45409499	45410757	TR1_activated_19911	openGene2openGene	T1D
immune	Tr1_act	rs1980422	chr2	203740764	rs4673260	ENSG00000178562	ENST00000324106	CD28	203740281	203741885	TR1_activated_27467	ocr2openGene	RA
immune	Tr1_act	rs5743618	chr4	38804841	rs74288437	ENSG00000174130	ENST00000508254	TLR6	38804009	38805289	TR1_activated_34913	openGene2openGene	ALG
immune	Tr1_act	rs2104047	chr14	68283210	rs3784099	ENSG00000185650	ENST00000439696	ZFP36L1	68283066	68284166	TR1_activated_14433	ocr2openGene	ALG
immune	Tr1_act	rs1701704	chr12	56041628	rs705704	ENSG00000229117	ENST00000358888	RPL41	56041393	56042565	TR1_activated_11079	openGene2openGene	T1D
immune	Tr1_act	rs2304206	chr19	49665763	rs2304204	ENSG00000142541	ENST00000679106	RPL13A	49665269	49666231	TR1_activated_23903	openGene2openGene	VIT
immune	Tr1_act	rs33993564	chr5	150846823	rs10058821	ENSG00000132912	ENST00000521448	DCTN4	150846315	150847550	TR1_activated_38676	openGene2openGene	IBD
immune	Tr1_act	rs35327136	chr17	45410208	rs35327136	ENSG00000267278	ENST00000663374	MAP3K14-AS1	45409499	45410757	TR1_activated_19911	openGene2openGene	T1D
immune	Tr1_act	rs1048990	chr14	35122110	rs28365850	ENSG00000100906	ENST00000555629	NFKBIA	35121666	35122887	TR1_activated_13940	openGene2openGene	ALG
immune	Tr1_act	rs33993564	chr5	150847077	rs10051924	ENSG00000132912	ENST00000521448	DCTN4	150846315	150847550	TR1_activated_38676	openGene2openGene	IBD
immune	Tr1_act	rs2256814	chr20	63737186	rs1275330	ENSG00000197114	ENST00000431125	ZGPAT	63737127	63737748	TR1_activated_29521	openGene2openGene	MS
immune	Tr1_act	rs63406760	chr12	123233754	rs1727332	ENSG00000150967	ENST00000392439	ABCB9	123232754	123234123	TR1_activated_12314	openGene2openGene	ALG
immune	Tr1_act	rs63406760	chr12	123233754	rs1727332	ENSG00000051825	ENST00000535049	MPHOSPH9	123232754	123234123	TR1_activated_12314	openGene2openGene	ALG
immune	Tr1_act	rs2017445	chr12	56041720	rs705705	ENSG00000135414	ENST00000546799	GDF11	56041393	56042565	TR1_activated_11079	openGene2openGene	VIT
immune	Tr1_act	rs2256814	chr20	63737186	rs1275330	ENSG00000101246	ENST00000612157	ARFRP1	63737127	63737748	TR1_activated_29521	openGene2openGene	MS
immune	Tr1_act	rs663743	chr11	64284975	rs2510066	ENSG00000173486	ENST00000449942	FKBP2	64284430	64286296	TR1_activated_8442	openGene2openGene	T1D
immune	Tr1_act	rs10936599	chr3	169769649	rs12637184	ENSG00000008952	ENST00000487736	SEC62	169769308	169769699	TR1_activated_33804	openGene2openGene	CEL
immune	Tr1_act	rs12148050	chr14	102811677	rs66552230	ENSG00000131323	ENST00000560463	TRAF3	102811272	102811877	TR1_activated_15209	ocr2openGene	MS
immune	Tr1_act	rs663743	chr11	64284975	rs2510066	ENSG00000173486	ENST00000652094	FKBP2	64284430	64286296	TR1_activated_8442	openGene2openGene	T1D
immune	Tr1_act	rs5743618	chr4	38804475	rs5743562	ENSG00000035928	ENST00000504849	RFC1	38804009	38805289	TR1_activated_34913	openGene2openGene	ALG
immune	Tr1_act	rs10936599	chr3	169769649	rs12637184	ENSG00000008952	ENST00000481435	SEC62	169769308	169769699	TR1_activated_33804	openGene2openGene	CEL
immune	Tr1_act	rs12615545	chr2	181197554	rs4667135	ENSG00000115232	ENST00000484404	ITGA4	181197040	181197800	TR1_activated_27085	ocr2openGene	AS
immune	Tr1_act	rs10175798	chr2	30225478	rs906868	ENSG00000172954	ENST00000466477	LCLAT1	30225072	30225674	TR1_activated_24737	ocr2openGene	RA
immune	Tr1_act	rs10175798	chr2	30225478	rs906868	ENSG00000172954	ENST00000465200	LCLAT1	30225072	30225674	TR1_activated_24737	ocr2openGene	RA
immune	Tr1_act	rs2017445	chr12	56041720	rs705705	ENSG00000185664	ENST00000546543	PMEL	56041393	56042565	TR1_activated_11079	openGene2openGene	VIT
immune	Tr1_act	rs2017445	chr12	56041628	rs705704	ENSG00000185664	ENST00000546543	PMEL	56041393	56042565	TR1_activated_11079	openGene2openGene	VIT
immune	Tr1_act	rs11719975	chr3	18741605	rs9866257	ENSG00000182568	ENST00000450898	SATB1	18740605	18741783	TR1_activated_31534	ocr2openGene	MS
immune	Tr1_act	rs11719975	chr3	18741605	rs9866257	ENSG00000182568	ENST00000457005	SATB1	18740605	18741783	TR1_activated_31534	ocr2openGene	MS
immune	Tr1_act	rs73081554	chr3	58332750	rs185407974	ENSG00000168306	ENST00000466810	ACOX2	58332548	58333844	TR1_activated_32367	openGene2openGene	RA
immune	Tr1_act	rs5743618	chr4	38805230	rs118034493	ENSG00000035928	ENST00000512275	RFC1	38804009	38805289	TR1_activated_34913	openGene2openGene	ALG
immune	Tr1_act	rs55726902	chr12	47813677	rs148066105	ENSG00000152556	ENST00000548288	PFKM	47812817	47813826	TR1_activated_10762	openGene2openGene	ALG
immune	Tr1_act	rs2017445	chr12	56041720	rs705705	ENSG00000185664	ENST00000549418	PMEL	56041393	56042565	TR1_activated_11079	openGene2openGene	VIT
immune	Tr1_act	rs12771452	chr10	113679771	rs28411397	ENSG00000165806	ENST00000345633	CASP7	113679042	113680572	TR1_activated_6945	openGene2openGene	VIT
immune	Tr1_act	rs34835	chr16	28554346	rs7191618	ENSG00000188603	ENST00000568443	CLN3	28553742	28554643	TR1_activated_17627	openGene2openGene	T1D
immune	Tr1_act	rs41286801	chr1	92485653	rs6689470	ENSG00000174842	ENST00000495106	GLMN	92484544	92486686	TR1_activated_2034	openGene2openGene	MS
immune	Tr1_act	rs7679	chr20	45934368	rs1057208	ENSG00000124104	ENST00000472219	SNX21	45934181	45935665	TR1_activated_29119	openGene2openGene	SLE
immune	Tr1_act	rs5743618	chr4	38804814	rs200232721	ENSG00000035928	ENST00000349703	RFC1	38804009	38805289	TR1_activated_34913	openGene2openGene	ALG
immune	Tr1_act	rs61759532	chr17	7337072	rs61759532	ENSG00000213859	ENST00000333751	KCTD11	7336272	7337290	TR1_activated_18962	openGene2openGene	T1D
immune	Tr1_act	rs663743	chr11	64340263	rs663743	ENSG00000173113	ENST00000308774	TRMT112	64339918	64340954	TR1_activated_8446	openGene2openGene	T1D
immune	Tr1_act	rs3197999	chr3	50350442	rs73082914	ENSG00000271858	ENST00000607088	CYB561D2	50350426	50351429	TR1_activated_32178	openGene2openGene	IBD
immune	Tr1_act	rs2304206	chr19	49665670	rs2304205	ENSG00000142541	ENST00000477613	RPL13A	49665269	49666231	TR1_activated_23903	openGene2openGene	VIT
immune	Tr1_act	rs3197999	chr3	50350442	rs73082914	ENSG00000271858	ENST00000607121	CYB561D2	50350426	50351429	TR1_activated_32178	openGene2openGene	IBD
immune	Tr1_act	rs10760123	chr9	120890620	rs881375	ENSG00000119403	ENST00000478371	PHF19	120890442	120890993	TR1_activated_48649	ocr2openGene	ALG
immune	Tr1_act	rs11675538	chr2	65431010	rs12993075	ENSG00000198369	ENST00000474228	SPRED2	65430470	65432005	TR1_activated_25321	openGene2openGene	UC
immune	Tr1_act	rs231779	chr2	203867991	rs231775	ENSG00000178562	ENST00000374481	CD28	203867627	203868031	TR1_activated_27479	openGene2openGene	GD
immune	Tr1_act	rs7725052	chr5	40486794	rs7720838	ENSG00000171522	ENST00000509543	PTGER4	40486391	40487181	TR1_activated_36937	ocr2openGene	CRO
immune	Tr1_act	rs11675538	chr2	65436024	rs11126037	ENSG00000198369	ENST00000440972	SPRED2	65435744	65436778	TR1_activated_25323	openGene2openGene	UC
immune	Tr1_act	rs1036207	chr5	142109462	rs6580223	ENSG00000113552	ENST00000507107	GNPDA1	142108350	142109698	TR1_activated_38471	openGene2openGene	MS
immune	Tr1_act	rs9611565	chr22	41381554	rs9607799	ENSG00000100410	ENST00000491254	PHF5A	41381064	41382551	TR1_activated_30869	openGene2openGene	VIT
immune	Tr1_act	rs1036207	chr5	142109462	rs6580223	ENSG00000113552	ENST00000505689	GNPDA1	142108350	142109698	TR1_activated_38471	openGene2openGene	MS
immune	Tr1_act	rs9611565	chr22	41381909	rs2234059	ENSG00000100410	ENST00000491254	PHF5A	41381064	41382551	TR1_activated_30869	openGene2openGene	VIT
immune	Tr1_act	rs10936599	chr3	169769649	rs12637184	ENSG00000163584	ENST00000494771	RPL22L1	169769308	169769699	TR1_activated_33804	openGene2openGene	CEL
immune	Tr1_act	rs5743618	chr4	38804841	rs74288437	ENSG00000035928	ENST00000381897	RFC1	38804009	38805289	TR1_activated_34913	openGene2openGene	ALG
immune	Tr1_act	rs12445568	chr16	31033362	rs58726213	ENSG00000167394	ENST00000538906	ZNF668	31032977	31034473	TR1_activated_17749	openGene2openGene	PSO
immune	Tr1_act	rs35164067	chr19	10404166	rs73923215	ENSG00000129347	ENST00000539027	KRI1	10403239	10404492	TR1_activated_22538	openGene2openGene	AS
immune	Tr1_act	rs2256814	chr20	63737186	rs1275330	ENSG00000101150	ENST00000348257	TPD52L2	63737127	63737748	TR1_activated_29521	openGene2openGene	MS
immune	Tr1_act	rs10760123	chr9	120928679	rs3761849	ENSG00000119403	ENST00000439674	PHF19	120928379	120929387	TR1_activated_48658	openGene2openGene	ALG
immune	Tr1_act	rs11246217	chr11	575800	rs34793529	ENSG00000023191	ENST00000525522	RNH1	575408	576773	TR1_activated_7343	openGene2openGene	SLE
immune	Tr1_act	rs59716545	chr17	39867492	rs4795397	ENSG00000141738	ENST00000445327	GRB7	39866987	39868376	TR1_activated_19661	openGene2openGene	RA
immune	Tr1_act	rs1738074	chr6	159044945	rs1738074	ENSG00000224478	ENST00000665691	ENSG00000224478	159044756	159045491	TR1_activated_42338	openGene2openGene	CEL
immune	Tr1_act	rs112006329	chr11	575800	rs34793529	ENSG00000023191	ENST00000531540	RNH1	575408	576773	TR1_activated_7343	openGene2openGene	SLE
immune	Tr1_act	rs4976646	chr5	177357447	rs4976689	ENSG00000169223	ENST00000514458	LMAN2	177357215	177358562	TR1_activated_39111	openGene2openGene	MS
immune	Tr1_act	rs1217382	chr1	113905292	rs971173	ENSG00000134242	ENST00000359785	PTPN22	113904388	113905803	TR1_activated_2417	openGene2openGene	CRO
immune	Tr1_act	rs1217382	chr1	113905292	rs971173	ENSG00000134242	ENST00000525799	PTPN22	113904388	113905803	TR1_activated_2417	openGene2openGene	CRO
immune	Tr1_act	rs63406760	chr12	122966218	rs4148856	ENSG00000111325	ENST00000545033	OGFOD2	122966039	122966902	TR1_activated_12302	openGene2openGene	ALG
immune	Tr1_act	rs60131261	chr6	30061023	rs9295829	ENSG00000204623	ENST00000420251	ZNRD1ASP	30060674	30061975	TR1_activated_39967	openGene2openGene	VIT
immune	Tr1_act	rs2304206	chr19	49665670	rs2304205	ENSG00000090554	ENST00000594009	FLT3LG	49665269	49666231	TR1_activated_23903	openGene2openGene	VIT
immune	Tr1_act	rs2304206	chr19	49665763	rs2304204	ENSG00000090554	ENST00000594009	FLT3LG	49665269	49666231	TR1_activated_23903	openGene2openGene	VIT
immune	Tr1_act	rs2304206	chr19	49665614	rs2304206	ENSG00000090554	ENST00000593422	FLT3LG	49665269	49666231	TR1_activated_23903	openGene2openGene	VIT
immune	Tr1_act	rs28449958	chr16	28507775	rs153109	ENSG00000261832	ENST00000568224	ENSG00000261832	28507337	28508445	TR1_activated_17625	openGene2openGene	IBD
immune	Tr1_act	rs2304206	chr19	49665763	rs2304204	ENSG00000090554	ENST00000593422	FLT3LG	49665269	49666231	TR1_activated_23903	openGene2openGene	VIT
immune	Tr1_act	rs28449958	chr16	28507775	rs153109	ENSG00000261832	ENST00000637299	ENSG00000261832	28507337	28508445	TR1_activated_17625	openGene2openGene	IBD
immune	Tr1_act	rs2256814	chr20	63740688	rs1741708	ENSG00000101150	ENST00000217121	TPD52L2	63739215	63740782	TR1_activated_29523	openGene2openGene	MS
immune	Tr1_act	rs2256814	chr20	63737186	rs1275330	ENSG00000101150	ENST00000351424	TPD52L2	63737127	63737748	TR1_activated_29521	openGene2openGene	MS
immune	Tr1_act	rs2304206	chr19	49665763	rs2304204	ENSG00000090554	ENST00000598472	FLT3LG	49665269	49666231	TR1_activated_23903	openGene2openGene	VIT
immune	Tr1_act	rs2256814	chr20	63737947	rs914559	ENSG00000101150	ENST00000351424	TPD52L2	63737866	63738181	TR1_activated_29522	openGene2openGene	MS
immune	Tr1_act	rs2256814	chr20	63739379	rs6122159	ENSG00000101150	ENST00000351424	TPD52L2	63739215	63740782	TR1_activated_29523	openGene2openGene	MS
immune	Tr1_act	rs1860545	chr12	6337611	rs1860545	ENSG00000139193	ENST00000541233	CD27	6336380	6337714	TR1_activated_10095	openGene2openGene	AS
immune	Tr1_act	rs7120737	chr11	47565510	rs11039300	ENSG00000149187	ENST00000528538	CELF1	47564957	47566231	TR1_activated_8154	openGene2openGene	MS
immune	Tr1_act	rs63406760	chr12	123233754	rs1727332	ENSG00000111325	ENST00000537966	OGFOD2	123232754	123234123	TR1_activated_12314	openGene2openGene	ALG
immune	Tr1_act	rs7187776	chr16	28824359	rs149808056	ENSG00000178952	ENST00000561644	TUFM	28822507	28824649	TR1_activated_17630	openGene2openGene	T1D
immune	Tr1_act	rs4690229	chr4	973657	rs13137144	ENSG00000127419	ENST00000515876	TMEM175	972730	974329	TR1_activated_34420	openGene2openGene	SLE
immune	Tr1_act	rs4690229	chr4	973551	rs113075206	ENSG00000127419	ENST00000509508	TMEM175	972730	974329	TR1_activated_34420	openGene2openGene	SLE
immune	Tr1_act	rs9611565	chr22	41381237	rs2234052	ENSG00000100413	ENST00000432789	POLR3H	41381064	41382551	TR1_activated_30869	openGene2openGene	VIT
immune	Tr1_act	rs9611565	chr22	41381879	rs2234058	ENSG00000100413	ENST00000432789	POLR3H	41381064	41382551	TR1_activated_30869	openGene2openGene	VIT
immune	Tr1_act	rs1463485	chr17	75855927	rs936394	ENSG00000132478	ENST00000586527	UNK	75854931	75856272	TR1_activated_20712	openGene2openGene	SLE
immune	Tr1_act	rs12463658	chr2	191066738	rs1517352	ENSG00000138378	ENST00000495849	STAT4	191066417	191067018	TR1_activated_27215	ocr2openGene	CRO
immune	Tr1_act	rs9611565	chr22	41381909	rs2234059	ENSG00000100413	ENST00000431534	POLR3H	41381064	41382551	TR1_activated_30869	openGene2openGene	VIT
immune	Tr1_act	rs1701704	chr12	56041628	rs705704	ENSG00000196465	ENST00000405661	MYL6B	56041393	56042565	TR1_activated_11079	openGene2openGene	T1D
immune	Tr1_act	rs4690229	chr4	973657	rs13137144	ENSG00000127419	ENST00000515740	TMEM175	972730	974329	TR1_activated_34420	openGene2openGene	SLE
immune	Tr1_act	rs41263646	chr1	183590726	rs2333681	ENSG00000116698	ENST00000444547	SMG7	183590269	183590893	TR1_activated_3531	openGene2openGene	SLE
immune	Tr1_act	rs1701704	chr12	56041628	rs705704	ENSG00000196465	ENST00000550152	MYL6B	56041393	56042565	TR1_activated_11079	openGene2openGene	T1D
immune	Tr1_act	rs36014129	chr6	26199675	rs34961555	ENSG00000276966	ENST00000615164	H4C5	26198786	26200165	TR1_activated_39805	openGene2openGene	SLE
immune	Tr1_act	rs36014129	chr6	26044636	rs35506517	ENSG00000276966	ENST00000615164	H4C5	26044435	26044752	TR1_activated_39788	openGene2openGene	SLE
immune	Tr1_act	rs35164067	chr19	10436550	rs12983921	ENSG00000129355	ENST00000393599	CDKN2D	10436469	10436715	TR1_activated_22549	ocr2openGene	AS
immune	Tr1_act	rs2066819	chr12	56333921	rs80317430	ENSG00000110958	ENST00000537473	PTGES3	56333600	56334472	TR1_activated_11102	openGene2openGene	PSO
immune	Tr1_act	rs2066819	chr12	56300477	rs2695789	ENSG00000139579	ENST00000447747	NABP2	56299443	56300658	TR1_activated_11100	openGene2openGene	PSO
immune	Tr1_act	rs4690229	chr4	973551	rs113075206	ENSG00000127419	ENST00000510493	TMEM175	972730	974329	TR1_activated_34420	openGene2openGene	SLE
immune	Tr1_act	rs2066819	chr12	56333921	rs80317430	ENSG00000110958	ENST00000448157	PTGES3	56333600	56334472	TR1_activated_11102	openGene2openGene	PSO
immune	Tr1_act	rs4690229	chr4	973657	rs13137144	ENSG00000127419	ENST00000510493	TMEM175	972730	974329	TR1_activated_34420	openGene2openGene	SLE
immune	Tr1_act	rs10790268	chr11	118790689	rs57494551	ENSG00000196655	ENST00000359005	TRAPPC4	118790442	118792486	TR1_activated_9537	openGene2openGene	RA
immune	Tr1_act	rs2304206	chr19	49665763	rs2304204	ENSG00000200530	ENST00000363660	SNORD35B	49665269	49666231	TR1_activated_23903	openGene2openGene	VIT
immune	Tr1_act	rs7187776	chr16	28835519	rs56404918	ENSG00000178952	ENST00000565012	TUFM	28835317	28835744	TR1_activated_17631	openGene2openGene	T1D
immune	Tr1_act	rs2283792	chr22	21867813	rs9610505	ENSG00000100034	ENST00000486259	PPM1F	21866835	21868299	TR1_activated_30269	openGene2openGene	MS
immune	Tr1_act	rs10790268	chr11	118790689	rs57494551	ENSG00000196655	ENST00000525303	TRAPPC4	118790442	118792486	TR1_activated_9537	openGene2openGene	RA
immune	Tr1_act	rs36016881	chr1	7961850	rs200968609	ENSG00000116288	ENST00000493678	PARK7	7961085	7962223	TR1_activated_194	openGene2openGene	IBD
immune	Tr1_act	rs2304206	chr19	49677009	rs975484	ENSG00000126456	ENST00000597369	IRF3	49676352	49677834	TR1_activated_23904	openGene2openGene	VIT
immune	Tr1_act	rs663743	chr11	64284975	rs2510066	ENSG00000173264	ENST00000539851	GPR137	64284430	64286296	TR1_activated_8442	openGene2openGene	T1D
immune	Tr1_act	rs663743	chr11	64285685	rs887314	ENSG00000110011	ENST00000355040	DNAJC4	64284430	64286296	TR1_activated_8442	openGene2openGene	T1D
immune	Tr1_act	rs5758343	chr22	41381554	rs9607799	ENSG00000167074	ENST00000406644	TEF	41381064	41382551	TR1_activated_30869	openGene2openGene	ALG
immune	Tr1_act	rs5743618	chr4	38804362	rs59480104	ENSG00000197712	ENST00000510213	FAM114A1	38804009	38805289	TR1_activated_34913	openGene2openGene	ALG
immune	Tr1_act	rs36016881	chr1	7961850	rs200968609	ENSG00000116288	ENST00000377493	PARK7	7961085	7962223	TR1_activated_194	openGene2openGene	IBD
immune	Tr1_act	rs663743	chr11	64285685	rs887314	ENSG00000173264	ENST00000536667	GPR137	64284430	64286296	TR1_activated_8442	openGene2openGene	T1D
immune	Tr1_act	rs36016881	chr1	7961913	rs35675666	ENSG00000116288	ENST00000338639	PARK7	7961085	7962223	TR1_activated_194	openGene2openGene	IBD
immune	Tr1_act	rs36016881	chr1	7962137	rs3766606	ENSG00000116288	ENST00000338639	PARK7	7961085	7962223	TR1_activated_194	openGene2openGene	IBD
immune	Tr1_act	rs663743	chr11	64285685	rs887314	ENSG00000173264	ENST00000546201	GPR137	64284430	64286296	TR1_activated_8442	openGene2openGene	T1D
immune	Tr1_act	rs13260060	chr8	70403682	rs71517442	ENSG00000285579	ENST00000647843	ENSG00000285579	70401810	70403952	TR1_activated_46044	openGene2openGene	MS
immune	Tr1_act	rs663743	chr11	64284975	rs2510066	ENSG00000173264	ENST00000377702	GPR137	64284430	64286296	TR1_activated_8442	openGene2openGene	T1D
immune	Tr1_act	rs6435203	chr2	203740565	rs4675364	ENSG00000178562	ENST00000374481	CD28	203740281	203741885	TR1_activated_27467	ocr2openGene	MS
immune	Tr1_act	rs7723899	chr5	96936824	rs3842058	ENSG00000247121	ENST00000665723	ENSG00000247121	96936774	96936945	TR1_activated_37728	openGene2openGene	CRO
immune	Tr1_act	rs9355260	chr6	159104207	rs55966014	ENSG00000164691	ENST00000367066	TAGAP	159104126	159104436	TR1_activated_42341	openGene2openGene	MS
immune	Tr1_act	rs6716355	chr2	181305318	rs17365411	ENSG00000115232	ENST00000339307	ITGA4	181305259	181306135	TR1_activated_27094	openGene2openGene	MS
immune	Tr1_act	rs11755393	chr6	34792177	rs6457791	ENSG00000064995	ENST00000650109	TAF11	34791473	34792763	TR1_activated_40219	openGene2openGene	SLE
immune	Tr1_act	rs6716355	chr2	181305318	rs17365411	ENSG00000115232	ENST00000397033	ITGA4	181305259	181306135	TR1_activated_27094	openGene2openGene	MS
immune	Tr1_act	rs6716355	chr2	181305318	rs17365411	ENSG00000115232	ENST00000465522	ITGA4	181305259	181306135	TR1_activated_27094	openGene2openGene	MS
immune	Tr1_act	rs7723899	chr5	96936824	rs3842058	ENSG00000247121	ENST00000655392	ENSG00000247121	96936774	96936945	TR1_activated_37728	openGene2openGene	CRO
immune	Tr1_act	rs1463485	chr17	75855927	rs936394	ENSG00000132475	ENST00000589417	H3-3B	75854931	75856272	TR1_activated_20712	openGene2openGene	SLE
immune	Tr1_act	rs11755393	chr6	34792548	rs7752060	ENSG00000064995	ENST00000650109	TAF11	34791473	34792763	TR1_activated_40219	openGene2openGene	SLE
immune	Tr1_act	rs11755393	chr6	34792104	rs13215181	ENSG00000064995	ENST00000687970	TAF11	34791473	34792763	TR1_activated_40219	openGene2openGene	SLE
immune	Tr1_act	rs34779708	chr10	35120441	rs11592567	ENSG00000095794	ENST00000487763	CREM	35120359	35120863	TR1_activated_5588	ocr2openGene	IBD
immune	Tr1_act	rs7723899	chr5	96958112	rs1363974	ENSG00000247121	ENST00000665723	ENSG00000247121	96957265	96958293	TR1_activated_37729	openGene2openGene	CRO
immune	Tr1_act	rs7723899	chr5	96957302	rs7716222	ENSG00000247121	ENST00000660209	ENSG00000247121	96957265	96958293	TR1_activated_37729	openGene2openGene	CRO
immune	Tr1_act	rs7723899	chr5	96957449	rs4360063	ENSG00000247121	ENST00000660209	ENSG00000247121	96957265	96958293	TR1_activated_37729	openGene2openGene	CRO
immune	Tr1_act	rs180977001	chr3	58332750	rs185407974	ENSG00000168301	ENST00000491093	KCTD6	58332548	58333844	TR1_activated_32367	openGene2openGene	SLE
immune	Tr1_act	rs663743	chr11	64285685	rs887314	ENSG00000173264	ENST00000541952	GPR137	64284430	64286296	TR1_activated_8442	openGene2openGene	T1D
immune	Tr1_act	rs149010539	chr3	49673997	chr3:49711430	ENSG00000178149	ENST00000496568	DALRD3	49673447	49674831	TR1_activated_32142	openGene2openGene	CRO
immune	Tr1_act	rs2304206	chr19	49665763	rs2304204	ENSG00000126457	ENST00000527412	PRMT1	49665269	49666231	TR1_activated_23903	openGene2openGene	VIT
immune	Tr1_act	rs12946510	chr17	39868373	rs11557466	ENSG00000141738	ENST00000577695	GRB7	39866987	39868376	TR1_activated_19661	openGene2openGene	MS
immune	Tr1_act	rs7723899	chr5	96958112	rs1363974	ENSG00000247121	ENST00000665421	ENSG00000247121	96957265	96958293	TR1_activated_37729	openGene2openGene	CRO
immune	Tr1_act	rs9469899	chr6	34792104	rs13215181	ENSG00000064995	ENST00000689560	TAF11	34791473	34792763	TR1_activated_40219	openGene2openGene	GD
immune	Tr1_act	rs11933540	chr4	26088753	rs7441808	ENSG00000168214	ENST00000514380	RBPJ	26088322	26088986	TR1_activated_34793	ocr2openGene	RA
immune	Tr1_act	rs9469899	chr6	34792385	rs7769961	ENSG00000064995	ENST00000689560	TAF11	34791473	34792763	TR1_activated_40219	openGene2openGene	GD
immune	Tr1_act	rs2066819	chr12	56334216	rs2371494	ENSG00000062485	ENST00000549143	CS	56333600	56334472	TR1_activated_11102	openGene2openGene	PSO
immune	Tr1_act	rs7723899	chr5	96958112	rs1363974	ENSG00000247121	ENST00000655392	ENSG00000247121	96957265	96958293	TR1_activated_37729	openGene2openGene	CRO
immune	Tr1_act	rs11611029	chr12	55974294	rs11171710	ENSG00000065357	ENST00000546995	DGKA	55973490	55974544	TR1_activated_11075	openGene2openGene	HT
immune	Tr1_act	rs5758343	chr22	41381311	rs2234053	ENSG00000100412	ENST00000677516	ACO2	41381064	41382551	TR1_activated_30869	openGene2openGene	ALG
immune	Tr1_act	rs2066819	chr12	56300477	rs2695789	ENSG00000139645	ENST00000680026	ANKRD52	56299443	56300658	TR1_activated_11100	openGene2openGene	PSO
immune	Tr1_act	rs9469899	chr6	34792177	rs6457791	ENSG00000124562	ENST00000374018	SNRPC	34791473	34792763	TR1_activated_40219	openGene2openGene	GD
immune	Tr1_act	rs11755393	chr6	34792548	rs7752060	ENSG00000064995	ENST00000420584	TAF11	34791473	34792763	TR1_activated_40219	openGene2openGene	SLE
immune	Tr1_act	rs694739	chr11	64285685	rs887314	ENSG00000173264	ENST00000539833	GPR137	64284430	64286296	TR1_activated_8442	openGene2openGene	MS
immune	Tr1_act	rs1950897	chr14	68283210	rs3784099	ENSG00000185650	ENST00000557022	ZFP36L1	68283066	68284166	TR1_activated_14433	ocr2openGene	RA
immune	Tr1_act	rs7723899	chr5	96957449	rs4360063	ENSG00000247121	ENST00000669694	ENSG00000247121	96957265	96958293	TR1_activated_37729	openGene2openGene	CRO
immune	Tr1_act	rs444210	chr6	166957500	rs2149084	ENSG00000286760	ENST00000659081	ENSG00000286760	166955950	166957572	TR1_activated_42459	openGene2openGene	CRO
immune	Tr1_act	rs61759532	chr17	7337072	rs61759532	ENSG00000129255	ENST00000572836	MPDU1	7336272	7337290	TR1_activated_18962	openGene2openGene	T1D
immune	Tr1_act	rs1701704	chr12	56041628	rs705704	ENSG00000170515	ENST00000551061	PA2G4	56041393	56042565	TR1_activated_11079	openGene2openGene	T1D
immune	Tr1_act	rs2910686	chr5	96936824	rs3842058	ENSG00000247121	ENST00000669694	ENSG00000247121	96936774	96936945	TR1_activated_37728	openGene2openGene	PSO
immune	Tr1_act	rs444210	chr6	166957500	rs2149084	ENSG00000286760	ENST00000666448	ENSG00000286760	166955950	166957572	TR1_activated_42459	openGene2openGene	CRO
immune	Tr1_act	rs2066819	chr12	56333921	rs80317430	ENSG00000139645	ENST00000680755	ANKRD52	56333600	56334472	TR1_activated_11102	openGene2openGene	PSO
immune	Tr1_act	rs444210	chr6	166957511	rs2769346	ENSG00000286760	ENST00000666448	ENSG00000286760	166955950	166957572	TR1_activated_42459	openGene2openGene	CRO
immune	Tr1_act	rs2066819	chr12	56334216	rs2371494	ENSG00000139645	ENST00000680755	ANKRD52	56333600	56334472	TR1_activated_11102	openGene2openGene	PSO
immune	Tr1_act	rs9469899	chr6	34792451	rs7769820	ENSG00000064995	ENST00000420584	TAF11	34791473	34792763	TR1_activated_40219	openGene2openGene	GD
immune	Tr1_act	rs8042861	chr15	90388225	rs2589941	ENSG00000140564	ENST00000618099	FURIN	90387700	90388899	TR1_activated_16769	openGene2openGene	MS
immune	Tr1_act	rs1701704	chr12	56041628	rs705704	ENSG00000139645	ENST00000680755	ANKRD52	56041393	56042565	TR1_activated_11079	openGene2openGene	T1D
immune	Tr1_act	rs3197999	chr3	50350442	rs73082914	ENSG00000114395	ENST00000490926	CYB561D2	50350426	50351429	TR1_activated_32178	openGene2openGene	IBD
immune	Tr1_act	rs2495365	chr1	2556327	rs2227313	ENSG00000157873	ENST00000480305	TNFRSF14	2555458	2557437	TR1_activated_94	openGene2openGene	UC
immune	Tr1_act	rs34840245	chr6	34887971	rs1051115	ENSG00000064995	ENST00000689560	TAF11	34887661	34888521	TR1_activated_40222	openGene2openGene	SLE
immune	Tr1_act	rs7187776	chr16	28864161	rs7193733	ENSG00000260442	ENST00000561547	ATP2A1-AS1	28863005	28864452	TR1_activated_17633	openGene2openGene	T1D
immune	Tr1_act	rs6974491	chr7	37353573	rs12532822	ENSG00000155849	ENST00000445322	ELMO1	37352919	37354165	TR1_activated_43195	openGene2openGene	CEL
immune	Tr1_act	rs694739	chr11	64285685	rs887314	ENSG00000110011	ENST00000321685	DNAJC4	64284430	64286296	TR1_activated_8442	openGene2openGene	MS
immune	Tr1_act	rs2304206	chr19	49665670	rs2304205	ENSG00000204673	ENST00000391831	AKT1S1	49665269	49666231	TR1_activated_23903	openGene2openGene	VIT
immune	Tr1_act	rs773125	chr12	56042145	rs1131017	ENSG00000196465	ENST00000553066	MYL6B	56041393	56042565	TR1_activated_11079	openGene2openGene	RA
immune	Tr1_act	rs2066819	chr12	56334216	rs2371494	ENSG00000062485	ENST00000550655	CS	56333600	56334472	TR1_activated_11102	openGene2openGene	PSO
immune	Tr1_act	rs9611565	chr22	41381879	rs2234058	ENSG00000100412	ENST00000676959	ACO2	41381064	41382551	TR1_activated_30869	openGene2openGene	VIT
immune	Tr1_act	rs9611565	chr22	41381237	rs2234052	ENSG00000100412	ENST00000677516	ACO2	41381064	41382551	TR1_activated_30869	openGene2openGene	VIT
immune	Tr1_act	rs9611565	chr22	41381554	rs9607799	ENSG00000100412	ENST00000677516	ACO2	41381064	41382551	TR1_activated_30869	openGene2openGene	VIT
immune	Tr1_act	rs773125	chr12	56042145	rs1131017	ENSG00000196465	ENST00000696002	MYL6B	56041393	56042565	TR1_activated_11079	openGene2openGene	RA
immune	Tr1_act	rs5758343	chr22	41381554	rs9607799	ENSG00000100412	ENST00000679311	ACO2	41381064	41382551	TR1_activated_30869	openGene2openGene	ALG
immune	Tr1_act	rs5758343	chr22	41381879	rs2234058	ENSG00000100412	ENST00000679311	ACO2	41381064	41382551	TR1_activated_30869	openGene2openGene	ALG
immune	Tr1_act	rs5758343	chr22	41381909	rs2234059	ENSG00000100412	ENST00000677007	ACO2	41381064	41382551	TR1_activated_30869	openGene2openGene	ALG
immune	Tr1_act	rs7187776	chr16	28863801	rs7198606	ENSG00000260442	ENST00000686287	ATP2A1-AS1	28863005	28864452	TR1_activated_17633	openGene2openGene	T1D
immune	Tr1_act	rs2066819	chr12	56334353	rs79824801	ENSG00000257727	ENST00000551276	CNPY2	56333600	56334472	TR1_activated_11102	openGene2openGene	PSO
immune	Tr1_act	rs2066819	chr12	56334216	rs2371494	ENSG00000257727	ENST00000547570	CNPY2	56333600	56334472	TR1_activated_11102	openGene2openGene	PSO
immune	Tr1_act	rs10876864	chr12	56042145	rs1131017	ENSG00000139613	ENST00000547356	SMARCC2	56041393	56042565	TR1_activated_11079	openGene2openGene	ALG
immune	Tr1_act	rs58763752	chr10	32948715	rs66899110	ENSG00000150093	ENST00000676895	ITGB1	32948465	32948789	TR1_activated_5549	ocr2openGene	T1D
immune	Tr1_act	rs3801810	chr7	26864042	rs73069539	ENSG00000005020	ENST00000481204	SKAP2	26863823	26865198	TR1_activated_43018	openGene2openGene	CRO
immune	Tr1_act	rs58763752	chr10	32948715	rs66899110	ENSG00000150093	ENST00000678120	ITGB1	32948465	32948789	TR1_activated_5549	ocr2openGene	T1D
immune	Tr1_act	rs58763752	chr10	32948715	rs66899110	ENSG00000150093	ENST00000417122	ITGB1	32948465	32948789	TR1_activated_5549	ocr2openGene	T1D
immune	Tr1_act	rs7187776	chr16	28880144	rs8055138	ENSG00000178188	ENST00000359285	SH2B1	28879585	28880490	TR1_activated_17634	openGene2openGene	T1D
immune	Tr1_act	rs2910686	chr5	96957302	rs7716222	ENSG00000247121	ENST00000501338	ENSG00000247121	96957265	96958293	TR1_activated_37729	openGene2openGene	PSO
immune	Tr1_act	rs7187776	chr16	28880144	rs8055138	ENSG00000178188	ENST00000563674	SH2B1	28879585	28880490	TR1_activated_17634	openGene2openGene	T1D
immune	Tr1_act	rs2790159	chr10	58282426	rs2790188	ENSG00000122873	ENST00000333926	CISD1	58282418	58283131	TR1_activated_5806	ocr2openGene	CRO
immune	Tr1_act	rs2066819	chr12	56334353	rs79824801	ENSG00000257727	ENST00000551286	CNPY2	56333600	56334472	TR1_activated_11102	openGene2openGene	PSO
immune	Tr1_act	rs2066819	chr12	56333921	rs80317430	ENSG00000257727	ENST00000273308	CNPY2	56333600	56334472	TR1_activated_11102	openGene2openGene	PSO
immune	Tr1_act	rs10760123	chr9	120897061	rs1860824	ENSG00000056558	ENST00000373887	TRAF1	120896910	120897545	TR1_activated_48653	ocr2openGene	ALG
immune	Tr1_act	rs5758343	chr22	41381879	rs2234058	ENSG00000100412	ENST00000396512	ACO2	41381064	41382551	TR1_activated_30869	openGene2openGene	ALG
immune	Tr1_act	rs10760123	chr9	120928679	rs3761849	ENSG00000056558	ENST00000373887	TRAF1	120928379	120929387	TR1_activated_48658	openGene2openGene	ALG
immune	Tr1_act	rs10760123	chr9	120928863	rs7028641	ENSG00000056558	ENST00000373887	TRAF1	120928379	120929387	TR1_activated_48658	openGene2openGene	ALG
immune	Tr1_act	rs58763752	chr10	32957868	rs1187075	ENSG00000150093	ENST00000678591	ITGB1	32957345	32958828	TR1_activated_5550	openGene2openGene	T1D
immune	Tr1_act	rs7723899	chr5	96936824	rs3842058	ENSG00000113441	ENST00000395784	LNPEP	96936774	96936945	TR1_activated_37728	openGene2openGene	CRO
immune	Tr1_act	rs2066819	chr12	56267121	rs60542959	ENSG00000257727	ENST00000553191	CNPY2	56266596	56267662	TR1_activated_11099	openGene2openGene	PSO
immune	Tr1_act	rs60652743	chr19	46718300	rs313839	ENSG00000105281	ENST00000594991	SLC1A5	46717027	46718668	TR1_activated_23707	openGene2openGene	T1D
immune	Tr1_act	rs9926533	chr16	31074149	rs2303222	ENSG00000103496	ENST00000493902	STX4	31072995	31074792	TR1_activated_17751	openGene2openGene	SLE
immune	Tr1_act	rs33993564	chr5	150847024	rs10058943	ENSG00000086589	ENST00000521464	RBM22	150846315	150847550	TR1_activated_38676	openGene2openGene	IBD
immune	Tr1_act	rs33993564	chr5	150847077	rs10051924	ENSG00000086589	ENST00000521464	RBM22	150846315	150847550	TR1_activated_38676	openGene2openGene	IBD
immune	Tr1_act	rs33993564	chr5	150847337	rs17111376	ENSG00000086589	ENST00000521464	RBM22	150846315	150847550	TR1_activated_38676	openGene2openGene	IBD
immune	Tr1_act	rs10174949	chr2	8302417	rs891058	ENSG00000235092	ENST00000418957	ID2-AS1	8301854	8302779	TR1_activated_24272	ocr2openGene	ALG
immune	Tr1_act	rs1463485	chr17	75855927	rs936394	ENSG00000283853	ENST00000579134	MIR4738	75854931	75856272	TR1_activated_20712	openGene2openGene	SLE
immune	Tr1_act	rs2283792	chr22	21867813	rs9610505	ENSG00000286365	ENST00000662004	ENSG00000286365	21866835	21868299	TR1_activated_30269	openGene2openGene	MS
immune	Tr1_act	rs12421615	chr11	64285685	rs887314	ENSG00000286264	ENST00000650773	ENSG00000286264	64284430	64286296	TR1_activated_8442	openGene2openGene	VIT
immune	Tr1_act	rs10936599	chr3	169764547	rs2293607	ENSG00000173889	ENST00000474275	PHC3	169764289	169765370	TR1_activated_33803	openGene2openGene	CEL
immune	Tr1_act	rs10936599	chr3	169764547	rs2293607	ENSG00000173889	ENST00000472330	PHC3	169764289	169765370	TR1_activated_33803	openGene2openGene	CEL
immune	Tr1_act	rs13153019	chr5	177357511	rs4075958	ENSG00000169223	ENST00000514458	LMAN2	177357215	177358562	TR1_activated_39111	openGene2openGene	ALG
immune	Tr1_act	rs27293	chr5	96957449	rs4360063	ENSG00000247121	ENST00000663822	ENSG00000247121	96957265	96958293	TR1_activated_37729	openGene2openGene	JIA
immune	Tr1_act	rs3807307	chr7	128939612	rs3823536	ENSG00000128604	ENST00000357234	IRF5	128938774	128939759	TR1_activated_44394	openGene2openGene	SLE
immune	Tr1_act	rs2256814	chr20	63737186	rs1275330	ENSG00000273047	ENST00000467211	ENSG00000273047	63737127	63737748	TR1_activated_29521	openGene2openGene	MS
immune	Tr1_act	rs5758343	chr22	41544520	rs28623192	ENSG00000100412	ENST00000677554	ACO2	41543829	41544908	TR1_activated_30882	openGene2openGene	ALG
immune	Tr1_act	rs3197999	chr3	50350442	rs73082914	ENSG00000186792	ENST00000336307	HYAL3	50350426	50351429	TR1_activated_32178	openGene2openGene	IBD
immune	Tr1_act	rs3197999	chr3	50299601	rs34136796	ENSG00000214706	ENST00000417626	IFRD2	50298687	50299921	TR1_activated_32172	openGene2openGene	IBD
immune	Tr1_act	rs3197999	chr3	50299601	rs34136796	ENSG00000186792	ENST00000415204	HYAL3	50298687	50299921	TR1_activated_32172	openGene2openGene	IBD
immune	Tr1_act	rs7187776	chr16	28863801	rs7198606	ENSG00000177548	ENST00000561803	RABEP2	28863005	28864452	TR1_activated_17633	openGene2openGene	T1D
immune	Tr1_act	rs2066819	chr12	56267121	rs60542959	ENSG00000144785	ENST00000547423	ENSG00000144785	56266596	56267662	TR1_activated_11099	openGene2openGene	PSO
immune	Tr1_act	rs3197999	chr3	50299601	rs34136796	ENSG00000068028	ENST00000395126	RASSF1	50298687	50299921	TR1_activated_32172	openGene2openGene	IBD
immune	Tr1_act	rs3197999	chr3	50299601	rs34136796	ENSG00000068028	ENST00000359365	RASSF1	50298687	50299921	TR1_activated_32172	openGene2openGene	IBD
immune	Tr1_act	rs33993564	chr5	150847024	rs10058943	ENSG00000132912	ENST00000521533	DCTN4	150846315	150847550	TR1_activated_38676	openGene2openGene	IBD
immune	Tr1_act	rs33993564	chr5	150846512	rs11741515	ENSG00000132912	ENST00000424236	DCTN4	150846315	150847550	TR1_activated_38676	openGene2openGene	IBD
immune	Tr1_act	rs13018977	chr2	241316415	rs13006939	ENSG00000168385	ENST00000420786	SEPTIN2	241314899	241316658	TR1_activated_28242	openGene2openGene	T1D
immune	Tr1_act	rs28449958	chr16	28863226	rs62037367	ENSG00000260442	ENST00000561547	ATP2A1-AS1	28863005	28864452	TR1_activated_17633	openGene2openGene	IBD
immune	Tr1_act	rs33993564	chr5	150846701	rs61270113	ENSG00000086589	ENST00000522469	RBM22	150846315	150847550	TR1_activated_38676	openGene2openGene	IBD
immune	Tr1_act	rs1463485	chr17	75855927	rs936394	ENSG00000204316	ENST00000493104	MRPL38	75854931	75856272	TR1_activated_20712	openGene2openGene	SLE
immune	Tr1_act	rs33993564	chr5	150846730	rs11748151	ENSG00000086589	ENST00000522469	RBM22	150846315	150847550	TR1_activated_38676	openGene2openGene	IBD
immune	Tr1_act	rs7187776	chr16	28846324	rs7187776	ENSG00000176953	ENST00000564978	NFATC2IP	28845830	28847164	TR1_activated_17632	openGene2openGene	T1D
immune	Tr1_act	rs33993564	chr5	150846682	rs58398445	ENSG00000132912	ENST00000424236	DCTN4	150846315	150847550	TR1_activated_38676	openGene2openGene	IBD
immune	Tr1_act	rs33993564	chr5	150846690	rs33993564	ENSG00000132912	ENST00000424236	DCTN4	150846315	150847550	TR1_activated_38676	openGene2openGene	IBD
immune	Tr1_act	rs1463485	chr17	75855927	rs936394	ENSG00000204316	ENST00000309352	MRPL38	75854931	75856272	TR1_activated_20712	openGene2openGene	SLE
immune	Tr1_act	rs28449958	chr16	28863801	rs7198606	ENSG00000260442	ENST00000691192	ATP2A1-AS1	28863005	28864452	TR1_activated_17633	openGene2openGene	IBD
immune	Tr1_act	rs33993564	chr5	150847077	rs10051924	ENSG00000132912	ENST00000424236	DCTN4	150846315	150847550	TR1_activated_38676	openGene2openGene	IBD
immune	Tr1_act	rs28449958	chr16	28863883	rs11864750	ENSG00000260442	ENST00000686664	ATP2A1-AS1	28863005	28864452	TR1_activated_17633	openGene2openGene	IBD
immune	Tr1_act	rs28449958	chr16	28863226	rs62037367	ENSG00000260442	ENST00000686664	ATP2A1-AS1	28863005	28864452	TR1_activated_17633	openGene2openGene	IBD
immune	Tr1_act	rs1887428	chr9	4984530	rs1887428	ENSG00000120158	ENST00000381750	RCL1	4984313	4985794	TR1_activated_47340	openGene2openGene	IBD
immune	Tr1_act	rs13010713	chr2	181197113	rs4666715	ENSG00000234663	ENST00000428474	LINC01934	181197040	181197800	TR1_activated_27085	ocr2openGene	CEL
immune	Tr1_act	rs5758343	chr22	41381237	rs2234052	ENSG00000100413	ENST00000432789	POLR3H	41381064	41382551	TR1_activated_30869	openGene2openGene	ALG
immune	Tr1_act	rs33993564	chr5	150846610	rs113199847	ENSG00000086589	ENST00000199814	RBM22	150846315	150847550	TR1_activated_38676	openGene2openGene	IBD
immune	Tr1_act	rs28449958	chr16	28863226	rs62037367	ENSG00000260442	ENST00000566956	ATP2A1-AS1	28863005	28864452	TR1_activated_17633	openGene2openGene	IBD
immune	Tr1_act	rs1217382	chr1	113905292	rs971173	ENSG00000235527	ENST00000670954	HIPK1-AS1	113904388	113905803	TR1_activated_2417	openGene2openGene	CRO
immune	Tr1_act	rs13010713	chr2	181197329	rs4233790	ENSG00000234663	ENST00000428474	LINC01934	181197040	181197800	TR1_activated_27085	ocr2openGene	CEL
immune	Tr1_act	rs694739	chr11	64340263	rs663743	ENSG00000133315	ENST00000675777	MACROD1	64339918	64340954	TR1_activated_8446	openGene2openGene	MS
immune	Tr1_act	rs61759532	chr17	7337072	rs61759532	ENSG00000181856	ENST00000317370	SLC2A4	7336272	7337290	TR1_activated_18962	openGene2openGene	T1D
immune	Tr1_act	rs5758343	chr22	41381311	rs2234053	ENSG00000100413	ENST00000431534	POLR3H	41381064	41382551	TR1_activated_30869	openGene2openGene	ALG
immune	Tr1_act	rs5758343	chr22	41544520	rs28623192	ENSG00000100412	ENST00000396512	ACO2	41543829	41544908	TR1_activated_30882	openGene2openGene	ALG
immune	Tr1_act	rs5758343	chr22	41544367	rs11554327	ENSG00000100412	ENST00000677532	ACO2	41543829	41544908	TR1_activated_30882	openGene2openGene	ALG
immune	Tr1_act	rs35164067	chr19	10404166	rs73923215	ENSG00000105401	ENST00000593124	CDC37	10403239	10404492	TR1_activated_22538	openGene2openGene	AS
immune	Tr1_act	rs61759532	chr17	7337072	rs61759532	ENSG00000181856	ENST00000571308	SLC2A4	7336272	7337290	TR1_activated_18962	openGene2openGene	T1D
immune	Tr1_act	rs10985070	chr9	120928959	rs1930785	ENSG00000214654	ENST00000645473	B3GALT9	120928379	120929387	TR1_activated_48658	openGene2openGene	RA
immune	Tr1_act	rs12232003	chr12	53180847	rs59218377	ENSG00000123349	ENST00000547130	PFDN5	53179972	53181394	TR1_activated_10971	openGene2openGene	T1D
immune	Tr1_act	rs13205210	chr6	34757701	rs7743724	ENSG00000065060	ENST00000192788	UHRF1BP1	34756500	34757792	TR1_activated_40218	openGene2openGene	SLE
immune	Tr1_act	rs34840245	chr6	34887971	rs1051115	ENSG00000065060	ENST00000192788	UHRF1BP1	34887661	34888521	TR1_activated_40222	openGene2openGene	SLE
immune	Tr1_act	rs36014129	chr6	26199675	rs34961555	ENSG00000275713	ENST00000619466	H2BC9	26198786	26200165	TR1_activated_39805	openGene2openGene	SLE
immune	Tr1_act	rs4795397	chr17	39867492	rs4795397	ENSG00000141738	ENST00000577695	GRB7	39866987	39868376	TR1_activated_19661	openGene2openGene	IBD
immune	Tr1_act	rs1701704	chr12	56041628	rs705704	ENSG00000139641	ENST00000550986	ESYT1	56041393	56042565	TR1_activated_11079	openGene2openGene	T1D
immune	Tr1_act	rs301807	chr1	8424763	rs301807	ENSG00000116288	ENST00000377493	PARK7	8423324	8424879	TR1_activated_208	openGene2openGene	VIT
immune	Tr1_act	rs12421615	chr11	64284975	rs2510066	ENSG00000110011	ENST00000543685	DNAJC4	64284430	64286296	TR1_activated_8442	openGene2openGene	VIT
immune	Tr1_act	rs9926533	chr16	31074149	rs2303222	ENSG00000185947	ENST00000561814	ZNF267	31072995	31074792	TR1_activated_17751	openGene2openGene	SLE
immune	Tr1_act	rs301807	chr1	8424763	rs301807	ENSG00000116288	ENST00000460192	PARK7	8423324	8424879	TR1_activated_208	openGene2openGene	VIT
immune	Tr1_act	rs12421615	chr11	64285685	rs887314	ENSG00000110011	ENST00000543685	DNAJC4	64284430	64286296	TR1_activated_8442	openGene2openGene	VIT
immune	Tr1_act	rs33993564	chr5	150846783	rs11748158	ENSG00000132912	ENST00000519313	DCTN4	150846315	150847550	TR1_activated_38676	openGene2openGene	IBD
immune	Tr1_act	rs2017445	chr12	56080595	rs3741499	ENSG00000135404	ENST00000548898	CD63	56079717	56080693	TR1_activated_11083	openGene2openGene	VIT
immune	Tr1_act	rs10876864	chr12	56042145	rs1131017	ENSG00000123374	ENST00000556656	CDK2	56041393	56042565	TR1_activated_11079	openGene2openGene	ALG
immune	Tr1_act	rs12946510	chr17	39867492	rs4795397	ENSG00000167258	ENST00000559545	CDK12	39866987	39868376	TR1_activated_19661	openGene2openGene	MS
immune	Tr1_act	rs4795397	chr17	39868373	rs11557466	ENSG00000141738	ENST00000584853	GRB7	39866987	39868376	TR1_activated_19661	openGene2openGene	IBD
immune	Tr1_act	rs59593577	chr11	95688666	rs56095240	ENSG00000149212	ENST00000537480	SESN3	95688568	95688780	TR1_activated_9128	ocr2openGene	ALG
immune	Tr1_act	rs5758343	chr22	41448782	rs202657	ENSG00000100412	ENST00000677153	ACO2	41448280	41448787	TR1_activated_30875	openGene2openGene	ALG
immune	Tr1_act	rs4795397	chr17	39867492	rs4795397	ENSG00000141738	ENST00000394209	GRB7	39866987	39868376	TR1_activated_19661	openGene2openGene	IBD
immune	Tr1_act	rs5758343	chr22	41448782	rs202657	ENSG00000100412	ENST00000396512	ACO2	41448280	41448787	TR1_activated_30875	openGene2openGene	ALG
immune	Tr1_act	rs12232003	chr12	53180847	rs59218377	ENSG00000094914	ENST00000209873	AAAS	53179972	53181394	TR1_activated_10971	openGene2openGene	T1D
immune	Tr1_act	rs77599401	chr1	206685302	rs181345810	ENSG00000263528	ENST00000579827	IKBKE	206684687	206686328	TR1_activated_3998	openGene2openGene	T1D
immune	Tr1_act	rs2542162	chr18	12884344	rs2292759	ENSG00000175354	ENST00000643900	PTPN2	12883362	12884546	TR1_activated_21240	openGene2openGene	T1D
immune	Tr1_act	rs9611565	chr22	41381554	rs9607799	ENSG00000167074	ENST00000406644	TEF	41381064	41382551	TR1_activated_30869	openGene2openGene	VIT
immune	Tr1_act	rs2256814	chr20	63737947	rs914559	ENSG00000273154	ENST00000496820	ENSG00000273154	63737866	63738181	TR1_activated_29522	openGene2openGene	MS
immune	Tr1_act	rs10936599	chr3	169769649	rs12637184	ENSG00000171757	ENST00000524054	LRRC34	169769308	169769699	TR1_activated_33804	openGene2openGene	CEL
immune	Tr1_act	rs28449958	chr16	28507775	rs153109	ENSG00000176476	ENST00000569581	SGF29	28507337	28508445	TR1_activated_17625	openGene2openGene	IBD
immune	Tr1_act	rs10936599	chr3	169769649	rs12637184	ENSG00000171757	ENST00000522596	LRRC34	169769308	169769699	TR1_activated_33804	openGene2openGene	CEL
immune	Tr1_act	rs33993564	chr5	150847337	rs17111376	ENSG00000132912	ENST00000518015	DCTN4	150846315	150847550	TR1_activated_38676	openGene2openGene	IBD
immune	Tr1_act	rs33993564	chr5	150846512	rs11741515	ENSG00000132912	ENST00000447998	DCTN4	150846315	150847550	TR1_activated_38676	openGene2openGene	IBD
immune	Tr1_act	rs10936599	chr3	169769649	rs12637184	ENSG00000171757	ENST00000522526	LRRC34	169769308	169769699	TR1_activated_33804	openGene2openGene	CEL
immune	Tr1_act	rs921650	chr17	39926554	rs12603332	ENSG00000204913	ENST00000377924	LRRC3C	39926487	39928070	TR1_activated_19663	openGene2openGene	ALG
immune	Tr1_act	rs60920700	chr3	119559610	rs41271391	ENSG00000183833	ENST00000498167	CFAP91	119559519	119560179	TR1_activated_33015	openGene2openGene	VIT
immune	Tr1_act	rs10876864	chr12	56042145	rs1131017	ENSG00000135482	ENST00000551880	ZC3H10	56041393	56042565	TR1_activated_11079	openGene2openGene	ALG
immune	Tr1_act	rs33993564	chr5	150846610	rs113199847	ENSG00000132912	ENST00000447998	DCTN4	150846315	150847550	TR1_activated_38676	openGene2openGene	IBD
immune	Tr1_act	rs5743618	chr4	38804475	rs5743562	ENSG00000174130	ENST00000381950	TLR6	38804009	38805289	TR1_activated_34913	openGene2openGene	ALG
immune	Tr1_act	rs5743618	chr4	38804579	rs5743560	ENSG00000174130	ENST00000381950	TLR6	38804009	38805289	TR1_activated_34913	openGene2openGene	ALG
immune	Tr1_act	rs12615545	chr2	181197557	rs4666717	ENSG00000115232	ENST00000339307	ITGA4	181197040	181197800	TR1_activated_27085	ocr2openGene	AS
immune	Tr1_act	rs10883723	chr10	102502871	rs2296590	ENSG00000107874	ENST00000486762	CUEDC2	102501929	102503095	TR1_activated_6739	openGene2openGene	ALG
immune	Tr1_act	rs1980422	chr2	203740732	rs4675365	ENSG00000178562	ENST00000458610	CD28	203740281	203741885	TR1_activated_27467	ocr2openGene	RA
immune	Tr1_act	rs33993564	chr5	150847337	rs17111376	ENSG00000132912	ENST00000447998	DCTN4	150846315	150847550	TR1_activated_38676	openGene2openGene	IBD
immune	Tr1_act	rs2256814	chr20	63737186	rs1275330	ENSG00000203896	ENST00000476183	LIME1	63737127	63737748	TR1_activated_29521	openGene2openGene	MS
immune	Tr1_act	rs35327136	chr17	45409851	rs36078910	ENSG00000267278	ENST00000586450	MAP3K14-AS1	45409499	45410757	TR1_activated_19911	openGene2openGene	T1D
immune	Tr1_act	rs10174949	chr2	8302118	rs10174949	ENSG00000235576	ENST00000690040	LINC01871	8301854	8302779	TR1_activated_24272	ocr2openGene	ALG
immune	Tr1_act	rs10174949	chr2	8302417	rs891058	ENSG00000235576	ENST00000690040	LINC01871	8301854	8302779	TR1_activated_24272	ocr2openGene	ALG
immune	Tr1_act	rs28449958	chr16	28864161	rs7193733	ENSG00000177548	ENST00000568703	RABEP2	28863005	28864452	TR1_activated_17633	openGene2openGene	IBD
immune	Tr1_act	rs301806	chr1	8424763	rs301807	ENSG00000116288	ENST00000377491	PARK7	8423324	8424879	TR1_activated_208	openGene2openGene	ALG
immune	Tr1_act	rs301806	chr1	8424763	rs301807	ENSG00000116288	ENST00000465354	PARK7	8423324	8424879	TR1_activated_208	openGene2openGene	ALG
immune	Tr1_act	rs2256814	chr20	63740688	rs1741708	ENSG00000203896	ENST00000476183	LIME1	63739215	63740782	TR1_activated_29523	openGene2openGene	MS
immune	Tr1_act	rs2304206	chr19	49665670	rs2304205	ENSG00000142541	ENST00000624069	RPL13A	49665269	49666231	TR1_activated_23903	openGene2openGene	VIT
immune	Tr1_act	rs2304206	chr19	49665763	rs2304204	ENSG00000142541	ENST00000624069	RPL13A	49665269	49666231	TR1_activated_23903	openGene2openGene	VIT
immune	Tr1_act	rs28449958	chr16	28863883	rs11864750	ENSG00000177548	ENST00000544477	RABEP2	28863005	28864452	TR1_activated_17633	openGene2openGene	IBD
immune	Tr1_act	rs10883723	chr10	102503918	rs3818470	ENSG00000059915	ENST00000020673	PSD	102503674	102504211	TR1_activated_6740	openGene2openGene	ALG
immune	Tr1_act	rs11154801	chr6	135497759	rs13197384	ENSG00000272189	ENST00000607749	ENSG00000272189	135497298	135498593	TR1_activated_41718	openGene2openGene	MS
immune	Tr1_act	rs10876864	chr12	56042145	rs1131017	ENSG00000139645	ENST00000551023	ANKRD52	56041393	56042565	TR1_activated_11079	openGene2openGene	ALG
immune	Tr1_act	rs773125	chr12	56042145	rs1131017	ENSG00000185664	ENST00000546543	PMEL	56041393	56042565	TR1_activated_11079	openGene2openGene	RA
immune	Tr1_act	rs2038255	chr14	35122110	rs28365850	ENSG00000151327	ENST00000555211	FAM177A1	35121666	35122887	TR1_activated_13940	openGene2openGene	ECZ
immune	Tr1_act	rs10883723	chr10	102503918	rs3818470	ENSG00000138111	ENST00000369931	MFSD13A	102503674	102504211	TR1_activated_6740	openGene2openGene	ALG
immune	Tr1_act	rs663743	chr11	64285685	rs887314	ENSG00000173486	ENST00000309366	FKBP2	64284430	64286296	TR1_activated_8442	openGene2openGene	T1D
immune	Tr1_act	rs11154801	chr6	135497759	rs13197384	ENSG00000146410	ENST00000527338	MTFR2	135497298	135498593	TR1_activated_41718	openGene2openGene	MS
immune	Tr1_act	rs2038255	chr14	35122110	rs28365850	ENSG00000151327	ENST00000556858	FAM177A1	35121666	35122887	TR1_activated_13940	openGene2openGene	ECZ
immune	Tr1_act	rs917997	chr2	102418584	rs1420106	ENSG00000115594	ENST00000450319	IL1R1	102418367	102418772	TR1_activated_25942	openGene2openGene	CEL
immune	Tr1_act	rs11154801	chr6	135497759	rs13197384	ENSG00000146410	ENST00000451457	MTFR2	135497298	135498593	TR1_activated_41718	openGene2openGene	MS
immune	Tr1_act	rs663743	chr11	64284975	rs2510066	ENSG00000173486	ENST00000535135	FKBP2	64284430	64286296	TR1_activated_8442	openGene2openGene	T1D
immune	Tr1_act	rs34835	chr16	28554346	rs7191618	ENSG00000188603	ENST00000566057	CLN3	28553742	28554643	TR1_activated_17627	openGene2openGene	T1D
immune	Tr1_act	rs28449958	chr16	28824361	rs138159013	ENSG00000178188	ENST00000567536	SH2B1	28822507	28824649	TR1_activated_17630	openGene2openGene	IBD
immune	Tr1_act	rs12727642	chr1	7961913	rs35675666	ENSG00000142599	ENST00000488215	RERE	7961085	7962223	TR1_activated_194	openGene2openGene	CEL
immune	Tr1_act	rs1358749	chr1	67171217	rs1358748	ENSG00000142864	ENST00000361219	SERBP1	67170702	67171618	TR1_activated_1748	ocr2openGene	CRO
immune	Tr1_act	rs17849502	chr1	183471396	rs41272536	ENSG00000173627	ENST00000308641	APOBEC4	183471032	183473166	TR1_activated_3526	openGene2openGene	SLE
immune	Tr1_act	rs663743	chr11	64340263	rs663743	ENSG00000126432	ENST00000352435	PRDX5	64339918	64340954	TR1_activated_8446	openGene2openGene	T1D
immune	Tr1_act	rs663743	chr11	64340005	rs479777	ENSG00000126432	ENST00000347941	PRDX5	64339918	64340954	TR1_activated_8446	openGene2openGene	T1D
immune	Tr1_act	rs12771452	chr10	113679771	rs28411397	ENSG00000165806	ENST00000369318	CASP7	113679042	113680572	TR1_activated_6945	openGene2openGene	VIT
immune	Tr1_act	rs2256814	chr20	63737186	rs1275330	ENSG00000197114	ENST00000328969	ZGPAT	63737127	63737748	TR1_activated_29521	openGene2openGene	MS
immune	Tr1_act	rs12771452	chr10	113679771	rs28411397	ENSG00000165806	ENST00000429617	CASP7	113679042	113680572	TR1_activated_6945	openGene2openGene	VIT
immune	Tr1_act	rs2790159	chr10	58267855	rs2993833	ENSG00000108064	ENST00000395377	TFAM	58267110	58268430	TR1_activated_5804	openGene2openGene	CRO
immune	Tr1_act	rs2304206	chr19	49665670	rs2304205	ENSG00000142541	ENST00000677048	RPL13A	49665269	49666231	TR1_activated_23903	openGene2openGene	VIT
immune	Tr1_act	rs33993564	chr5	150846783	rs11748158	ENSG00000132912	ENST00000627368	DCTN4	150846315	150847550	TR1_activated_38676	openGene2openGene	IBD
immune	Tr1_act	rs36014129	chr6	26189128	rs13204572	ENSG00000277224	ENST00000356530	H2BC7	26188365	26189364	TR1_activated_39802	openGene2openGene	SLE
immune	Tr1_act	rs2256814	chr20	63737947	rs914559	ENSG00000197114	ENST00000472711	ZGPAT	63737866	63738181	TR1_activated_29522	openGene2openGene	MS
immune	Tr1_act	rs33993564	chr5	150847024	rs10058943	ENSG00000132912	ENST00000627368	DCTN4	150846315	150847550	TR1_activated_38676	openGene2openGene	IBD
immune	Tr1_act	rs28449958	chr16	28880144	rs8055138	ENSG00000177548	ENST00000564473	RABEP2	28879585	28880490	TR1_activated_17634	openGene2openGene	IBD
immune	Tr1_act	rs34835	chr16	28554346	rs7191618	ENSG00000188603	ENST00000636977	CLN3	28553742	28554643	TR1_activated_17627	openGene2openGene	T1D
immune	Tr1_act	rs28449958	chr16	28822933	rs201131521	ENSG00000196296	ENST00000357084	ATP2A1	28822507	28824649	TR1_activated_17630	openGene2openGene	IBD
immune	Tr1_act	rs13018977	chr2	241316415	rs13006939	ENSG00000233806	ENST00000687670	LINC01237	241314899	241316658	TR1_activated_28242	openGene2openGene	T1D
immune	Tr1_act	rs2256814	chr20	63737253	rs1151623	ENSG00000197114	ENST00000468235	ZGPAT	63737127	63737748	TR1_activated_29521	openGene2openGene	MS
immune	Tr1_act	rs2256814	chr20	63737186	rs1275330	ENSG00000197114	ENST00000468235	ZGPAT	63737127	63737748	TR1_activated_29521	openGene2openGene	MS
immune	Tr1_act	rs28449958	chr16	28880144	rs8055138	ENSG00000178188	ENST00000561629	SH2B1	28879585	28880490	TR1_activated_17634	openGene2openGene	IBD
immune	Tr1_act	rs3197999	chr3	50350442	rs73082914	ENSG00000271858	ENST00000607583	CYB561D2	50350426	50351429	TR1_activated_32178	openGene2openGene	IBD
immune	Tr1_act	rs2304206	chr19	49665614	rs2304206	ENSG00000142541	ENST00000467825	RPL13A	49665269	49666231	TR1_activated_23903	openGene2openGene	VIT
immune	Tr1_act	rs7725052	chr5	40486794	rs7720838	ENSG00000171522	ENST00000512578	PTGER4	40486391	40487181	TR1_activated_36937	ocr2openGene	CRO
immune	Tr1_act	rs10985070	chr9	120928959	rs1930785	ENSG00000119402	ENST00000453291	FBXW2	120928379	120929387	TR1_activated_48658	openGene2openGene	RA
immune	Tr1_act	rs33993564	chr5	150847077	rs10051924	ENSG00000132912	ENST00000517421	DCTN4	150846315	150847550	TR1_activated_38676	openGene2openGene	IBD
immune	Tr1_act	rs574384	chr1	35641909	rs676614	ENSG00000020129	ENST00000373253	NCDN	35641078	35642125	TR1_activated_1041	openGene2openGene	T1D
immune	Tr1_act	rs574384	chr1	35641909	rs676614	ENSG00000020129	ENST00000356090	NCDN	35641078	35642125	TR1_activated_1041	openGene2openGene	T1D
immune	Tr1_act	rs10068717	chr5	142109462	rs6580223	ENSG00000113552	ENST00000311337	GNPDA1	142108350	142109698	TR1_activated_38471	openGene2openGene	ALG
immune	Tr1_act	rs2304206	chr19	49665763	rs2304204	ENSG00000090554	ENST00000596435	FLT3LG	49665269	49666231	TR1_activated_23903	openGene2openGene	VIT
immune	Tr1_act	rs9611565	chr22	41381879	rs2234058	ENSG00000100410	ENST00000491254	PHF5A	41381064	41382551	TR1_activated_30869	openGene2openGene	VIT
immune	Tr1_act	rs2304206	chr19	49665670	rs2304205	ENSG00000090554	ENST00000596435	FLT3LG	49665269	49666231	TR1_activated_23903	openGene2openGene	VIT
immune	Tr1_act	rs5743618	chr4	38805206	rs5743557	ENSG00000035928	ENST00000381897	RFC1	38804009	38805289	TR1_activated_34913	openGene2openGene	ALG
immune	Tr1_act	rs12445568	chr16	31033576	rs12445650	ENSG00000167394	ENST00000394983	ZNF668	31032977	31034473	TR1_activated_17749	openGene2openGene	PSO
immune	Tr1_act	rs2304206	chr19	49665614	rs2304206	ENSG00000090554	ENST00000596435	FLT3LG	49665269	49666231	TR1_activated_23903	openGene2openGene	VIT
immune	Tr1_act	rs9611565	chr22	41381879	rs2234058	ENSG00000100410	ENST00000459687	PHF5A	41381064	41382551	TR1_activated_30869	openGene2openGene	VIT
immune	Tr1_act	rs3883338	chr17	42387807	rs3736164	ENSG00000168259	ENST00000590774	DNAJC7	42387756	42389306	TR1_activated_19768	openGene2openGene	IBD
immune	Tr1_act	rs3883338	chr17	42387807	rs3736164	ENSG00000168259	ENST00000674485	DNAJC7	42387756	42389306	TR1_activated_19768	openGene2openGene	IBD
immune	Tr1_act	rs3883338	chr17	42387807	rs3736164	ENSG00000168259	ENST00000674179	DNAJC7	42387756	42389306	TR1_activated_19768	openGene2openGene	IBD
immune	Tr1_act	rs35164067	chr19	10404166	rs73923215	ENSG00000129347	ENST00000478863	KRI1	10403239	10404492	TR1_activated_22538	openGene2openGene	AS
immune	Tr1_act	rs10760123	chr9	120928863	rs7028641	ENSG00000119403	ENST00000439674	PHF19	120928379	120929387	TR1_activated_48658	openGene2openGene	ALG
immune	Tr1_act	rs59716545	chr17	39867492	rs4795397	ENSG00000141738	ENST00000583813	GRB7	39866987	39868376	TR1_activated_19661	openGene2openGene	RA
immune	Tr1_act	rs63406760	chr12	122966218	rs4148856	ENSG00000111325	ENST00000545612	OGFOD2	122966039	122966902	TR1_activated_12302	openGene2openGene	ALG
immune	Tr1_act	rs7668577	chr4	26088753	rs7441808	ENSG00000168214	ENST00000342295	RBPJ	26088322	26088986	TR1_activated_34793	ocr2openGene	T1D
immune	Tr1_act	rs11714843	chr3	119498465	rs2280670	ENSG00000176142	ENST00000497993	TMEM39A	119498087	119499026	TR1_activated_33013	openGene2openGene	JIA
immune	Tr1_act	rs112006329	chr11	575408	rs56333810	ENSG00000023191	ENST00000532055	RNH1	575408	576773	TR1_activated_7343	openGene2openGene	SLE
immune	Tr1_act	rs2304206	chr19	49665763	rs2304204	ENSG00000090554	ENST00000600429	FLT3LG	49665269	49666231	TR1_activated_23903	openGene2openGene	VIT
immune	Tr1_act	rs4976646	chr5	177357447	rs4976689	ENSG00000169223	ENST00000513877	LMAN2	177357215	177358562	TR1_activated_39111	openGene2openGene	MS
immune	Tr1_act	rs1217382	chr1	113905292	rs971173	ENSG00000134242	ENST00000460620	PTPN22	113904388	113905803	TR1_activated_2417	openGene2openGene	CRO
immune	Tr1_act	rs2304206	chr19	49665763	rs2304204	ENSG00000090554	ENST00000600084	FLT3LG	49665269	49666231	TR1_activated_23903	openGene2openGene	VIT
immune	Tr1_act	rs149010539	chr3	48504480	rs114743756	ENSG00000278799	ENST00000622118	MIR6823	48503710	48504693	TR1_activated_32094	openGene2openGene	CRO
immune	Tr1_act	rs7668577	chr4	26088753	rs7441808	ENSG00000168214	ENST00000692303	RBPJ	26088322	26088986	TR1_activated_34793	ocr2openGene	T1D
immune	Tr1_act	rs694739	chr11	64285685	rs887314	ENSG00000149781	ENST00000541252	FERMT3	64284430	64286296	TR1_activated_8442	openGene2openGene	MS
immune	Tr1_act	rs1920296	chr3	121835005	rs72421117	ENSG00000114013	ENST00000483949	CD86	121834602	121835771	TR1_activated_33059	openGene2openGene	MS
immune	Tr1_act	rs1920296	chr3	121835005	rs72421117	ENSG00000114013	ENST00000482356	CD86	121834602	121835771	TR1_activated_33059	openGene2openGene	MS
immune	Tr1_act	rs367569	chr16	11255821	rs243332	ENSG00000182108	ENST00000331808	DEXI	11254873	11256736	TR1_activated_17305	openGene2openGene	PSO
immune	Tr1_act	rs28449958	chr16	28507775	rs153109	ENSG00000188603	ENST00000357857	CLN3	28507337	28508445	TR1_activated_17625	openGene2openGene	IBD
immune	Tr1_act	rs34593439	chr15	78944951	rs2289702	ENSG00000103811	ENST00000678841	CTSH	78944189	78945449	TR1_activated_16530	openGene2openGene	T1D
immune	Tr1_act	rs7714574	chr5	40486794	rs7720838	ENSG00000171522	ENST00000302472	PTGER4	40486391	40487181	TR1_activated_36937	ocr2openGene	ALG
immune	Tr1_act	rs7187776	chr16	28880144	rs8055138	ENSG00000168488	ENST00000325215	ATXN2L	28879585	28880490	TR1_activated_17634	openGene2openGene	T1D
immune	Tr1_act	rs2495365	chr1	2547072	rs2477678	ENSG00000157916	ENST00000378512	RER1	2546001	2547933	TR1_activated_92	openGene2openGene	UC
immune	Tr1_act	rs36014129	chr6	26189128	rs13204572	ENSG00000180596	ENST00000314332	H2BC4	26188365	26189364	TR1_activated_39802	openGene2openGene	SLE
immune	Tr1_act	rs28449958	chr16	28507775	rs153109	ENSG00000275441	ENST00000613454	ENSG00000275441	28507337	28508445	TR1_activated_17625	openGene2openGene	IBD
immune	Tr1_act	rs34593439	chr15	78944951	rs2289702	ENSG00000103811	ENST00000678281	CTSH	78944189	78945449	TR1_activated_16530	openGene2openGene	T1D
immune	Tr1_act	rs2495365	chr1	2548544	rs1974044	ENSG00000157916	ENST00000443438	RER1	2548032	2549204	TR1_activated_93	openGene2openGene	UC
immune	Tr1_act	rs36014129	chr6	26189128	rs13204572	ENSG00000158406	ENST00000634560	H4C8	26188365	26189364	TR1_activated_39802	openGene2openGene	SLE
immune	Tr1_act	rs11246217	chr11	575408	rs56333810	ENSG00000023191	ENST00000528713	RNH1	575408	576773	TR1_activated_7343	openGene2openGene	SLE
immune	Tr1_act	rs9611565	chr22	41381311	rs2234053	ENSG00000100413	ENST00000432789	POLR3H	41381064	41382551	TR1_activated_30869	openGene2openGene	VIT
immune	Tr1_act	rs73178598	chr3	18725876	rs4257569	ENSG00000131374	ENST00000414318	TBC1D5	18725544	18726074	TR1_activated_31533	ocr2openGene	CRO
immune	Tr1_act	rs34593439	chr15	78944951	rs2289702	ENSG00000103811	ENST00000679334	CTSH	78944189	78945449	TR1_activated_16530	openGene2openGene	T1D
immune	Tr1_act	rs74847330	chr2	143129250	rs79716587	ENSG00000121964	ENST00000467352	GTDC1	143128630	143129517	TR1_activated_26475	openGene2openGene	ALG
immune	Tr1_act	rs41263646	chr1	183590706	rs12091406	ENSG00000116698	ENST00000347615	SMG7	183590269	183590893	TR1_activated_3531	openGene2openGene	SLE
immune	Tr1_act	rs34593439	chr15	78944951	rs2289702	ENSG00000103811	ENST00000533777	CTSH	78944189	78945449	TR1_activated_16530	openGene2openGene	T1D
immune	Tr1_act	rs11246217	chr11	575800	rs34793529	ENSG00000023191	ENST00000354420	RNH1	575408	576773	TR1_activated_7343	openGene2openGene	SLE
immune	Tr1_act	rs9355260	chr6	159107222	rs7772013	ENSG00000271913	ENST00000688282	TAGAP-AS1	159106729	159107301	TR1_activated_42342	openGene2openGene	MS
immune	Tr1_act	rs9355260	chr6	159107100	rs7748054	ENSG00000271913	ENST00000685651	TAGAP-AS1	159106729	159107301	TR1_activated_42342	openGene2openGene	MS
immune	Tr1_act	rs112006329	chr11	575408	rs56333810	ENSG00000023191	ENST00000354420	RNH1	575408	576773	TR1_activated_7343	openGene2openGene	SLE
immune	Tr1_act	rs112006329	chr11	575800	rs34793529	ENSG00000023191	ENST00000524464	RNH1	575408	576773	TR1_activated_7343	openGene2openGene	SLE
immune	Tr1_act	rs34593439	chr15	78944951	rs2289702	ENSG00000103811	ENST00000677316	CTSH	78944189	78945449	TR1_activated_16530	openGene2openGene	T1D
immune	Tr1_act	rs41263646	chr1	183590726	rs2333681	ENSG00000116698	ENST00000507469	SMG7	183590269	183590893	TR1_activated_3531	openGene2openGene	SLE
immune	Tr1_act	rs773125	chr12	56042145	rs1131017	ENSG00000139531	ENST00000552813	SUOX	56041393	56042565	TR1_activated_11079	openGene2openGene	RA
immune	Tr1_act	rs2017445	chr12	56041628	rs705704	ENSG00000258345	ENST00000550840	ENSG00000258345	56041393	56042565	TR1_activated_11079	openGene2openGene	VIT
immune	Tr1_act	rs2017445	chr12	56041720	rs705705	ENSG00000258345	ENST00000550840	ENSG00000258345	56041393	56042565	TR1_activated_11079	openGene2openGene	VIT
immune	Tr1_act	rs2017445	chr12	56041628	rs705704	ENSG00000196465	ENST00000695999	MYL6B	56041393	56042565	TR1_activated_11079	openGene2openGene	VIT
immune	Tr1_act	rs2017445	chr12	56041628	rs705704	ENSG00000196465	ENST00000696001	MYL6B	56041393	56042565	TR1_activated_11079	openGene2openGene	VIT
immune	Tr1_act	rs2304206	chr19	49665763	rs2304204	ENSG00000126457	ENST00000534676	PRMT1	49665269	49666231	TR1_activated_23903	openGene2openGene	VIT
immune	Tr1_act	rs1463485	chr17	75855710	rs1463485	ENSG00000132481	ENST00000587339	TRIM47	75854931	75856272	TR1_activated_20712	openGene2openGene	SLE
immune	Tr1_act	rs663743	chr11	64285685	rs887314	ENSG00000110011	ENST00000628077	DNAJC4	64284430	64286296	TR1_activated_8442	openGene2openGene	T1D
immune	Tr1_act	rs2304206	chr19	49677009	rs975484	ENSG00000126456	ENST00000442265	IRF3	49676352	49677834	TR1_activated_23904	openGene2openGene	VIT
immune	Tr1_act	rs7187776	chr16	28835545	rs55719896	ENSG00000178952	ENST00000313511	TUFM	28835317	28835744	TR1_activated_17631	openGene2openGene	T1D
immune	Tr1_act	rs36016881	chr1	7961680	rs17523802	ENSG00000116288	ENST00000377493	PARK7	7961085	7962223	TR1_activated_194	openGene2openGene	IBD
immune	Tr1_act	rs2304206	chr19	49665670	rs2304205	ENSG00000126457	ENST00000391851	PRMT1	49665269	49666231	TR1_activated_23903	openGene2openGene	VIT
immune	Tr1_act	rs1463485	chr17	75855710	rs1463485	ENSG00000132481	ENST00000254816	TRIM47	75854931	75856272	TR1_activated_20712	openGene2openGene	SLE
immune	Tr1_act	rs1463485	chr17	75855927	rs936394	ENSG00000132475	ENST00000587560	H3-3B	75854931	75856272	TR1_activated_20712	openGene2openGene	SLE
immune	Tr1_act	rs2304206	chr19	49665763	rs2304204	ENSG00000126457	ENST00000525616	PRMT1	49665269	49666231	TR1_activated_23903	openGene2openGene	VIT
immune	Tr1_act	rs2304206	chr19	49665614	rs2304206	ENSG00000126457	ENST00000524771	PRMT1	49665269	49666231	TR1_activated_23903	openGene2openGene	VIT
immune	Tr1_act	rs11675538	chr2	65431010	rs12993075	ENSG00000204929	ENST00000606978	ENSG00000204929	65430470	65432005	TR1_activated_25321	openGene2openGene	UC
immune	Tr1_act	rs60920700	chr3	119559621	rs16829980	ENSG00000138495	ENST00000484810	COX17	119559519	119560179	TR1_activated_33015	openGene2openGene	VIT
immune	Tr1_act	rs60920700	chr3	119559846	rs41271393	ENSG00000138495	ENST00000484810	COX17	119559519	119560179	TR1_activated_33015	openGene2openGene	VIT
immune	Tr1_act	rs2304206	chr19	49665614	rs2304206	ENSG00000126457	ENST00000529836	PRMT1	49665269	49666231	TR1_activated_23903	openGene2openGene	VIT
immune	Tr1_act	rs1463485	chr17	75855927	rs936394	ENSG00000132475	ENST00000586518	H3-3B	75854931	75856272	TR1_activated_20712	openGene2openGene	SLE
immune	Tr1_act	rs2304206	chr19	49665670	rs2304205	ENSG00000126457	ENST00000529836	PRMT1	49665269	49666231	TR1_activated_23903	openGene2openGene	VIT
immune	Tr1_act	rs1463485	chr17	75855710	rs1463485	ENSG00000132475	ENST00000254810	H3-3B	75854931	75856272	TR1_activated_20712	openGene2openGene	SLE
immune	Tr1_act	rs6435203	chr2	203741492	rs6728441	ENSG00000178562	ENST00000458610	CD28	203740281	203741885	TR1_activated_27467	ocr2openGene	MS
immune	Tr1_act	rs79157249	chr11	118926569	rs74584888	ENSG00000110367	ENST00000526070	DDX6	118925741	118926634	TR1_activated_9548	openGene2openGene	CRO
immune	Tr1_act	rs79157249	chr11	118926294	rs73575428	ENSG00000110367	ENST00000620157	DDX6	118925741	118926634	TR1_activated_9548	openGene2openGene	CRO
immune	Tr1_act	rs36016881	chr1	7961850	rs200968609	ENSG00000116288	ENST00000377488	PARK7	7961085	7962223	TR1_activated_194	openGene2openGene	IBD
immune	Tr1_act	rs1048990	chr14	35122110	rs28365850	ENSG00000100883	ENST00000678274	SRP54	35121666	35122887	TR1_activated_13940	openGene2openGene	ALG
immune	Tr1_act	rs11755393	chr6	34792548	rs7752060	ENSG00000064995	ENST00000687970	TAF11	34791473	34792763	TR1_activated_40219	openGene2openGene	SLE
immune	Tr1_act	rs11624293	chr14	88030463	rs73314714	ENSG00000258975	ENST00000556546	ENSG00000258975	88030098	88030616	TR1_activated_14796	ocr2openGene	AS
immune	Tr1_act	rs930297	chr17	75412743	rs9914731	ENSG00000125447	ENST00000584243	GGA3	75412594	75412915	TR1_activated_20685	ocr2openGene	SLE
immune	Tr1_act	rs9926533	chr16	31073073	rs11281612	ENSG00000167395	ENST00000564189	ZNF646	31072995	31074792	TR1_activated_17751	openGene2openGene	SLE
immune	Tr1_act	rs7723899	chr5	96957449	rs4360063	ENSG00000247121	ENST00000660988	ENSG00000247121	96957265	96958293	TR1_activated_37729	openGene2openGene	CRO
immune	Tr1_act	rs7723899	chr5	96958112	rs1363974	ENSG00000247121	ENST00000660988	ENSG00000247121	96957265	96958293	TR1_activated_37729	openGene2openGene	CRO
immune	Tr1_act	rs7723899	chr5	96957302	rs7716222	ENSG00000247121	ENST00000665421	ENSG00000247121	96957265	96958293	TR1_activated_37729	openGene2openGene	CRO
immune	Tr1_act	rs11933540	chr4	26088753	rs7441808	ENSG00000168214	ENST00000506956	RBPJ	26088322	26088986	TR1_activated_34793	ocr2openGene	RA
immune	Tr1_act	rs11933540	chr4	26088753	rs7441808	ENSG00000168214	ENST00000514807	RBPJ	26088322	26088986	TR1_activated_34793	ocr2openGene	RA
immune	Tr1_act	rs11933540	chr4	26088753	rs7441808	ENSG00000168214	ENST00000681856	RBPJ	26088322	26088986	TR1_activated_34793	ocr2openGene	RA
immune	Tr1_act	rs9469899	chr6	34792177	rs6457791	ENSG00000064995	ENST00000689560	TAF11	34791473	34792763	TR1_activated_40219	openGene2openGene	GD
immune	Tr1_act	rs11246217	chr11	615010	rs12290989	ENSG00000023191	ENST00000397615	RNH1	614933	616219	TR1_activated_7347	openGene2openGene	SLE
immune	Tr1_act	rs9469899	chr6	34792104	rs13215181	ENSG00000124562	ENST00000374018	SNRPC	34791473	34792763	TR1_activated_40219	openGene2openGene	GD
immune	Tr1_act	rs11611029	chr12	55974294	rs11171710	ENSG00000065357	ENST00000547015	DGKA	55973490	55974544	TR1_activated_11075	openGene2openGene	HT
immune	Tr1_act	rs5758343	chr22	41381311	rs2234053	ENSG00000100412	ENST00000676959	ACO2	41381064	41382551	TR1_activated_30869	openGene2openGene	ALG
immune	Tr1_act	rs2066819	chr12	56300477	rs2695789	ENSG00000139645	ENST00000680755	ANKRD52	56299443	56300658	TR1_activated_11100	openGene2openGene	PSO
immune	Tr1_act	rs2066819	chr12	56299736	rs41423244	ENSG00000139645	ENST00000680026	ANKRD52	56299443	56300658	TR1_activated_11100	openGene2openGene	PSO
immune	Tr1_act	rs112006329	chr11	615010	rs12290989	ENSG00000185507	ENST00000525750	IRF7	614933	616219	TR1_activated_7347	openGene2openGene	SLE
immune	Tr1_act	rs58763752	chr10	32957868	rs1187075	ENSG00000229656	ENST00000450890	ITGB1-DT	32957345	32958828	TR1_activated_5550	openGene2openGene	T1D
immune	Tr1_act	rs7723899	chr5	96958112	rs1363974	ENSG00000247121	ENST00000656950	ENSG00000247121	96957265	96958293	TR1_activated_37729	openGene2openGene	CRO
immune	Tr1_act	rs34779708	chr10	35127585	rs12765038	ENSG00000095794	ENST00000474931	CREM	35126415	35127776	TR1_activated_5589	openGene2openGene	IBD
immune	Tr1_act	rs694739	chr11	64285685	rs887314	ENSG00000173264	ENST00000546201	GPR137	64284430	64286296	TR1_activated_8442	openGene2openGene	MS
immune	Tr1_act	rs1701704	chr12	56041628	rs705704	ENSG00000170515	ENST00000552766	PA2G4	56041393	56042565	TR1_activated_11079	openGene2openGene	T1D
immune	Tr1_act	rs34779708	chr10	35127585	rs12765038	ENSG00000095794	ENST00000468236	CREM	35126415	35127776	TR1_activated_5589	openGene2openGene	IBD
immune	Tr1_act	rs34779708	chr10	35126540	rs16935880	ENSG00000095794	ENST00000490511	CREM	35126415	35127776	TR1_activated_5589	openGene2openGene	IBD
immune	Tr1_act	rs61759532	chr17	7337072	rs61759532	ENSG00000129255	ENST00000581886	MPDU1	7336272	7337290	TR1_activated_18962	openGene2openGene	T1D
immune	Tr1_act	rs11755393	chr6	34792451	rs7769820	ENSG00000064995	ENST00000685682	TAF11	34791473	34792763	TR1_activated_40219	openGene2openGene	SLE
immune	Tr1_act	rs11755393	chr6	34792548	rs7752060	ENSG00000064995	ENST00000685682	TAF11	34791473	34792763	TR1_activated_40219	openGene2openGene	SLE
immune	Tr1_act	rs11154801	chr6	135497759	rs13197384	ENSG00000029363	ENST00000528229	BCLAF1	135497298	135498593	TR1_activated_41718	openGene2openGene	MS
immune	Tr1_act	rs11755393	chr6	34792104	rs13215181	ENSG00000064995	ENST00000690161	TAF11	34791473	34792763	TR1_activated_40219	openGene2openGene	SLE
immune	Tr1_act	rs11154801	chr6	135497759	rs13197384	ENSG00000029363	ENST00000527759	BCLAF1	135497298	135498593	TR1_activated_41718	openGene2openGene	MS
immune	Tr1_act	rs11154801	chr6	135497759	rs13197384	ENSG00000029363	ENST00000527613	BCLAF1	135497298	135498593	TR1_activated_41718	openGene2openGene	MS
immune	Tr1_act	rs61759532	chr17	7337072	rs61759532	ENSG00000129255	ENST00000581380	MPDU1	7336272	7337290	TR1_activated_18962	openGene2openGene	T1D
immune	Tr1_act	rs9469899	chr6	34792104	rs13215181	ENSG00000064995	ENST00000685682	TAF11	34791473	34792763	TR1_activated_40219	openGene2openGene	GD
immune	Tr1_act	rs1463485	chr17	75855927	rs936394	ENSG00000108469	ENST00000317905	RECQL5	75854931	75856272	TR1_activated_20712	openGene2openGene	SLE
immune	Tr1_act	rs10936599	chr3	169764547	rs2293607	ENSG00000136603	ENST00000477216	SKIL	169764289	169765370	TR1_activated_33803	openGene2openGene	CEL
immune	Tr1_act	rs112006329	chr11	615010	rs12290989	ENSG00000023191	ENST00000354420	RNH1	614933	616219	TR1_activated_7347	openGene2openGene	SLE
immune	Tr1_act	rs3197999	chr3	50299601	rs34136796	ENSG00000114395	ENST00000419046	CYB561D2	50298687	50299921	TR1_activated_32172	openGene2openGene	IBD
immune	Tr1_act	rs5758343	chr22	41381237	rs2234052	ENSG00000100412	ENST00000676792	ACO2	41381064	41382551	TR1_activated_30869	openGene2openGene	ALG
immune	Tr1_act	rs231389	chr2	203782538	rs749933	ENSG00000178562	ENST00000374481	CD28	203782227	203782649	TR1_activated_27469	openGene2openGene	T1D
immune	Tr1_act	rs2017445	chr12	56041628	rs705704	ENSG00000123374	ENST00000556464	CDK2	56041393	56042565	TR1_activated_11079	openGene2openGene	VIT
immune	Tr1_act	rs2304206	chr19	49665614	rs2304206	ENSG00000126464	ENST00000418929	PRR12	49665269	49666231	TR1_activated_23903	openGene2openGene	VIT
immune	Tr1_act	rs694739	chr11	64284975	rs2510066	ENSG00000173264	ENST00000542190	GPR137	64284430	64286296	TR1_activated_8442	openGene2openGene	MS
immune	Tr1_act	rs7187776	chr16	28863226	rs62037367	ENSG00000260442	ENST00000691192	ATP2A1-AS1	28863005	28864452	TR1_activated_17633	openGene2openGene	T1D
immune	Tr1_act	rs2910686	chr5	96958112	rs1363974	ENSG00000247121	ENST00000660988	ENSG00000247121	96957265	96958293	TR1_activated_37729	openGene2openGene	PSO
immune	Tr1_act	rs2910686	chr5	96958225	rs2351010	ENSG00000247121	ENST00000660988	ENSG00000247121	96957265	96958293	TR1_activated_37729	openGene2openGene	PSO
immune	Tr1_act	rs12727642	chr1	7961913	rs35675666	ENSG00000116288	ENST00000377491	PARK7	7961085	7962223	TR1_activated_194	openGene2openGene	CEL
immune	Tr1_act	rs112006329	chr11	615011	rs12272434	ENSG00000185507	ENST00000647801	IRF7	614933	616219	TR1_activated_7347	openGene2openGene	SLE
immune	Tr1_act	rs2910686	chr5	96958112	rs1363974	ENSG00000247121	ENST00000655392	ENSG00000247121	96957265	96958293	TR1_activated_37729	openGene2openGene	PSO
immune	Tr1_act	rs444210	chr6	166957198	rs150189585	ENSG00000286760	ENST00000685549	ENSG00000286760	166955950	166957572	TR1_activated_42459	openGene2openGene	CRO
immune	Tr1_act	rs2910686	chr5	96957302	rs7716222	ENSG00000247121	ENST00000655392	ENSG00000247121	96957265	96958293	TR1_activated_37729	openGene2openGene	PSO
immune	Tr1_act	rs13010713	chr2	181197557	rs4666717	ENSG00000115232	ENST00000476089	ITGA4	181197040	181197800	TR1_activated_27085	ocr2openGene	CEL
immune	Tr1_act	rs35469349	chr6	127972417	rs55743914	ENSG00000172673	ENST00000434358	THEMIS	127971811	127972643	TR1_activated_41543	ocr2openGene	ALG
immune	Tr1_act	rs2304206	chr19	49665614	rs2304206	ENSG00000142546	ENST00000594932	NOSIP	49665269	49666231	TR1_activated_23903	openGene2openGene	VIT
immune	Tr1_act	rs10876864	chr12	56042145	rs1131017	ENSG00000139613	ENST00000550164	SMARCC2	56041393	56042565	TR1_activated_11079	openGene2openGene	ALG
immune	Tr1_act	rs2066819	chr12	56333921	rs80317430	ENSG00000257727	ENST00000547570	CNPY2	56333600	56334472	TR1_activated_11102	openGene2openGene	PSO
immune	Tr1_act	rs5758343	chr22	41381909	rs2234059	ENSG00000100412	ENST00000677153	ACO2	41381064	41382551	TR1_activated_30869	openGene2openGene	ALG
immune	Tr1_act	rs444210	chr6	166957500	rs2149084	ENSG00000286760	ENST00000693543	ENSG00000286760	166955950	166957572	TR1_activated_42459	openGene2openGene	CRO
immune	Tr1_act	rs7187776	chr16	28846324	rs7187776	ENSG00000178188	ENST00000561629	SH2B1	28845830	28847164	TR1_activated_17632	openGene2openGene	T1D
immune	Tr1_act	rs2910686	chr5	96958112	rs1363974	ENSG00000247121	ENST00000659319	ENSG00000247121	96957265	96958293	TR1_activated_37729	openGene2openGene	PSO
immune	Tr1_act	rs77599401	chr1	206716203	rs6680408	ENSG00000162889	ENST00000367103	MAPKAPK2	206715881	206716531	TR1_activated_4003	ocr2openGene	T1D
immune	Tr1_act	rs7679	chr20	45934368	rs1057208	ENSG00000101473	ENST00000652771	ACOT8	45934181	45935665	TR1_activated_29119	openGene2openGene	SLE
immune	Tr1_act	rs773125	chr12	56042145	rs1131017	ENSG00000229117	ENST00000552314	RPL41	56041393	56042565	TR1_activated_11079	openGene2openGene	RA
immune	Tr1_act	rs9611565	chr22	41381909	rs2234059	ENSG00000100412	ENST00000678454	ACO2	41381064	41382551	TR1_activated_30869	openGene2openGene	VIT
immune	Tr1_act	rs9989735	chr2	230225228	rs10209615	ENSG00000185404	ENST00000444636	SP140L	230225176	230226481	TR1_activated_27922	openGene2openGene	MS
immune	Tr1_act	rs13010713	chr2	181197554	rs4667135	ENSG00000115232	ENST00000465522	ITGA4	181197040	181197800	TR1_activated_27085	ocr2openGene	CEL
immune	Tr1_act	rs5758343	chr22	41381237	rs2234052	ENSG00000100412	ENST00000677532	ACO2	41381064	41382551	TR1_activated_30869	openGene2openGene	ALG
immune	Tr1_act	rs2304206	chr19	49677009	rs975484	ENSG00000142546	ENST00000600019	NOSIP	49676352	49677834	TR1_activated_23904	openGene2openGene	VIT
immune	Tr1_act	rs2304206	chr19	49677009	rs975484	ENSG00000142546	ENST00000596358	NOSIP	49676352	49677834	TR1_activated_23904	openGene2openGene	VIT
immune	Tr1_act	rs1194	chr6	35297641	rs4711414	ENSG00000198755	ENST00000464112	RPL10A	35297590	35298133	TR1_activated_40236	openGene2openGene	SLE
immune	Tr1_act	rs33993564	chr5	150846701	rs61270113	ENSG00000086589	ENST00000521464	RBM22	150846315	150847550	TR1_activated_38676	openGene2openGene	IBD
immune	Tr1_act	rs58763752	chr10	32957868	rs1187075	ENSG00000150093	ENST00000676964	ITGB1	32957345	32958828	TR1_activated_5550	openGene2openGene	T1D
immune	Tr1_act	rs2304206	chr19	49677009	rs975484	ENSG00000142546	ENST00000339093	NOSIP	49676352	49677834	TR1_activated_23904	openGene2openGene	VIT
immune	Tr1_act	rs13010713	chr2	181197269	rs4666716	ENSG00000115232	ENST00000478440	ITGA4	181197040	181197800	TR1_activated_27085	ocr2openGene	CEL
immune	Tr1_act	rs11246217	chr11	615011	rs12272434	ENSG00000185507	ENST00000532326	IRF7	614933	616219	TR1_activated_7347	openGene2openGene	SLE
immune	Tr1_act	rs13010713	chr2	181197554	rs4667135	ENSG00000115232	ENST00000478440	ITGA4	181197040	181197800	TR1_activated_27085	ocr2openGene	CEL
immune	Tr1_act	rs7204270	chr16	30183519	rs930392	ENSG00000261416	ENST00000567153	CORO1A-AS1	30183182	30184741	TR1_activated_17696	openGene2openGene	MS
immune	Tr1_act	rs1170436	chr16	68540161	rs1170442	ENSG00000141076	ENST00000567460	UTP4	68538835	68540272	TR1_activated_18165	openGene2openGene	SLE
immune	Tr1_act	rs3197999	chr3	50350442	rs73082914	ENSG00000243477	ENST00000417393	NAA80	50350426	50351429	TR1_activated_32178	openGene2openGene	IBD
immune	Tr1_act	rs4728142	chr7	128938247	rs2004640	ENSG00000128604	ENST00000613821	IRF5	128937684	128938576	TR1_activated_44393	openGene2openGene	UC
immune	Tr1_act	rs2304206	chr19	49665763	rs2304204	ENSG00000142534	ENST00000596873	RPS11	49665269	49666231	TR1_activated_23903	openGene2openGene	VIT
immune	Tr1_act	rs2304206	chr19	49665614	rs2304206	ENSG00000142534	ENST00000594493	RPS11	49665269	49666231	TR1_activated_23903	openGene2openGene	VIT
immune	Tr1_act	rs12421615	chr11	64284975	rs2510066	ENSG00000286264	ENST00000650773	ENSG00000286264	64284430	64286296	TR1_activated_8442	openGene2openGene	VIT
immune	Tr1_act	rs9611565	chr22	41381909	rs2234059	ENSG00000100412	ENST00000677007	ACO2	41381064	41382551	TR1_activated_30869	openGene2openGene	VIT
immune	Tr1_act	rs13153019	chr5	177357511	rs4075958	ENSG00000169223	ENST00000502560	LMAN2	177357215	177358562	TR1_activated_39111	openGene2openGene	ALG
immune	Tr1_act	rs9611565	chr22	41381311	rs2234053	ENSG00000100412	ENST00000677153	ACO2	41381064	41382551	TR1_activated_30869	openGene2openGene	VIT
immune	Tr1_act	rs9926533	chr16	31073073	rs11281612	ENSG00000103496	ENST00000566353	STX4	31072995	31074792	TR1_activated_17751	openGene2openGene	SLE
immune	Tr1_act	rs1048990	chr14	35292469	rs1048990	ENSG00000100890	ENST00000557404	PRORP	35291951	35293073	TR1_activated_13944	openGene2openGene	ALG
immune	Tr1_act	rs27293	chr5	96958225	rs2351010	ENSG00000247121	ENST00000663822	ENSG00000247121	96957265	96958293	TR1_activated_37729	openGene2openGene	JIA
immune	Tr1_act	rs27293	chr5	96957302	rs7716222	ENSG00000247121	ENST00000663822	ENSG00000247121	96957265	96958293	TR1_activated_37729	openGene2openGene	JIA
immune	Tr1_act	rs3197999	chr3	50350442	rs73082914	ENSG00000186792	ENST00000359051	HYAL3	50350426	50351429	TR1_activated_32178	openGene2openGene	IBD
immune	Tr1_act	rs3197999	chr3	50350442	rs73082914	ENSG00000186792	ENST00000450982	HYAL3	50350426	50351429	TR1_activated_32178	openGene2openGene	IBD
immune	Tr1_act	rs13153019	chr5	177357511	rs4075958	ENSG00000169223	ENST00000502721	LMAN2	177357215	177358562	TR1_activated_39111	openGene2openGene	ALG
immune	Tr1_act	rs3757387	chr7	128939148	rs3807307	ENSG00000128604	ENST00000488569	IRF5	128938774	128939759	TR1_activated_44394	openGene2openGene	SLE
immune	Tr1_act	rs3197999	chr3	50299601	rs34136796	ENSG00000214706	ENST00000474556	IFRD2	50298687	50299921	TR1_activated_32172	openGene2openGene	IBD
immune	Tr1_act	rs13018977	chr2	241316415	rs13006939	ENSG00000168385	ENST00000434955	SEPTIN2	241314899	241316658	TR1_activated_28242	openGene2openGene	T1D
immune	Tr1_act	rs73178598	chr3	18758386	rs73178580	ENSG00000182568	ENST00000338745	SATB1	18757975	18758447	TR1_activated_31535	ocr2openGene	CRO
immune	Tr1_act	rs73178598	chr3	18758386	rs73178580	ENSG00000182568	ENST00000450898	SATB1	18757975	18758447	TR1_activated_31535	ocr2openGene	CRO
immune	Tr1_act	rs60920700	chr3	119560068	rs68180496	ENSG00000176142	ENST00000486235	TMEM39A	119559519	119560179	TR1_activated_33015	openGene2openGene	VIT
immune	Tr1_act	rs9611565	chr22	41381554	rs9607799	ENSG00000100412	ENST00000677532	ACO2	41381064	41382551	TR1_activated_30869	openGene2openGene	VIT
immune	Tr1_act	rs12421615	chr11	64285685	rs887314	ENSG00000149761	ENST00000545184	NUDT22	64284430	64286296	TR1_activated_8442	openGene2openGene	VIT
immune	Tr1_act	rs2247314	chr6	166956504	rs2247325	ENSG00000213066	ENST00000622353	CEP43	166955950	166957572	TR1_activated_42459	openGene2openGene	VIT
immune	Tr1_act	rs5758343	chr22	41544367	rs11554327	ENSG00000100412	ENST00000677516	ACO2	41543829	41544908	TR1_activated_30882	openGene2openGene	ALG
immune	Tr1_act	rs1170436	chr16	68539384	rs1170444	ENSG00000141076	ENST00000568448	UTP4	68538835	68540272	TR1_activated_18165	openGene2openGene	SLE
immune	Tr1_act	rs7187776	chr16	28863883	rs11864750	ENSG00000177548	ENST00000570030	RABEP2	28863005	28864452	TR1_activated_17633	openGene2openGene	T1D
immune	Tr1_act	rs3197999	chr3	50350442	rs73082914	ENSG00000114388	ENST00000429366	NPRL2	50350426	50351429	TR1_activated_32178	openGene2openGene	IBD
immune	Tr1_act	rs3757387	chr7	128939148	rs3807307	ENSG00000128604	ENST00000613821	IRF5	128938774	128939759	TR1_activated_44394	openGene2openGene	SLE
immune	Tr1_act	rs1170436	chr16	68539392	rs1170443	ENSG00000141076	ENST00000568448	UTP4	68538835	68540272	TR1_activated_18165	openGene2openGene	SLE
immune	Tr1_act	rs1170436	chr16	68540042	rs1182968	ENSG00000141076	ENST00000568448	UTP4	68538835	68540272	TR1_activated_18165	openGene2openGene	SLE
immune	Tr1_act	rs2247314	chr6	166956865	rs2757039	ENSG00000285730	ENST00000649589	ENSG00000285730	166955950	166957572	TR1_activated_42459	openGene2openGene	VIT
immune	Tr1_act	rs8079075	chr17	39868045	rs112880843	ENSG00000167258	ENST00000559545	CDK12	39866987	39868376	TR1_activated_19661	openGene2openGene	SLE
immune	Tr1_act	rs3757387	chr7	128939148	rs3807307	ENSG00000128604	ENST00000477535	IRF5	128938774	128939759	TR1_activated_44394	openGene2openGene	SLE
immune	Tr1_act	rs3807307	chr7	128939148	rs3807307	ENSG00000128604	ENST00000477535	IRF5	128938774	128939759	TR1_activated_44394	openGene2openGene	SLE
immune	Tr1_act	rs7187776	chr16	28880144	rs8055138	ENSG00000177548	ENST00000544477	RABEP2	28879585	28880490	TR1_activated_17634	openGene2openGene	T1D
immune	Tr1_act	rs3757387	chr7	128939612	rs3823536	ENSG00000128604	ENST00000479582	IRF5	128938774	128939759	TR1_activated_44394	openGene2openGene	SLE
immune	Tr1_act	rs3807307	chr7	128939148	rs3807307	ENSG00000128604	ENST00000479582	IRF5	128938774	128939759	TR1_activated_44394	openGene2openGene	SLE
immune	Tr1_act	rs2247314	chr6	166956865	rs2757039	ENSG00000213066	ENST00000494781	CEP43	166955950	166957572	TR1_activated_42459	openGene2openGene	VIT
immune	Tr1_act	rs2017445	chr12	56041628	rs705704	ENSG00000139531	ENST00000552363	SUOX	56041393	56042565	TR1_activated_11079	openGene2openGene	VIT
immune	Tr1_act	rs12232003	chr12	53180847	rs59218377	ENSG00000123349	ENST00000351500	PFDN5	53179972	53181394	TR1_activated_10971	openGene2openGene	T1D
immune	Tr1_act	rs2017445	chr12	56041720	rs705705	ENSG00000139531	ENST00000356124	SUOX	56041393	56042565	TR1_activated_11079	openGene2openGene	VIT
immune	Tr1_act	rs2017445	chr12	56041628	rs705704	ENSG00000139531	ENST00000356124	SUOX	56041393	56042565	TR1_activated_11079	openGene2openGene	VIT
immune	Tr1_act	rs2038255	chr14	35122110	rs28365850	ENSG00000100906	ENST00000557100	NFKBIA	35121666	35122887	TR1_activated_13940	openGene2openGene	ECZ
immune	Tr1_act	rs10936599	chr3	169764547	rs2293607	ENSG00000269889	ENST00000602879	ENSG00000269889	169764289	169765370	TR1_activated_33803	openGene2openGene	CEL
immune	Tr1_act	rs10936599	chr3	169769649	rs12637184	ENSG00000269889	ENST00000602879	ENSG00000269889	169769308	169769699	TR1_activated_33804	openGene2openGene	CEL
immune	Tr1_act	rs12421615	chr11	64284975	rs2510066	ENSG00000110011	ENST00000355040	DNAJC4	64284430	64286296	TR1_activated_8442	openGene2openGene	VIT
immune	Tr1_act	rs10985070	chr9	120928959	rs1930785	ENSG00000214654	ENST00000689072	B3GALT9	120928379	120929387	TR1_activated_48658	openGene2openGene	RA
immune	Tr1_act	rs10985070	chr9	120928959	rs1930785	ENSG00000214654	ENST00000437707	B3GALT9	120928379	120929387	TR1_activated_48658	openGene2openGene	RA
immune	Tr1_act	rs7679	chr20	45934368	rs1057208	ENSG00000175063	ENST00000335046	UBE2C	45934181	45935665	TR1_activated_29119	openGene2openGene	SLE
immune	Tr1_act	rs12232003	chr12	53180847	rs59218377	ENSG00000123349	ENST00000549995	PFDN5	53179972	53181394	TR1_activated_10971	openGene2openGene	T1D
immune	Tr1_act	rs7132277	chr12	123364549	rs7485502	ENSG00000111358	ENST00000542279	GTF2H3	123363991	123365969	TR1_activated_12317	openGene2openGene	MS
immune	Tr1_act	rs12232003	chr12	53180847	rs59218377	ENSG00000123349	ENST00000677184	PFDN5	53179972	53181394	TR1_activated_10971	openGene2openGene	T1D
immune	Tr1_act	rs7132277	chr12	123364549	rs7485502	ENSG00000111358	ENST00000537368	GTF2H3	123363991	123365969	TR1_activated_12317	openGene2openGene	MS
immune	Tr1_act	rs12421615	chr11	64285685	rs887314	ENSG00000110011	ENST00000321460	DNAJC4	64284430	64286296	TR1_activated_8442	openGene2openGene	VIT
immune	Tr1_act	rs3883338	chr17	42387807	rs3736164	ENSG00000126561	ENST00000677301	STAT5A	42387756	42389306	TR1_activated_19768	openGene2openGene	IBD
immune	Tr1_act	rs2247314	chr6	166956504	rs2247325	ENSG00000286760	ENST00000666448	ENSG00000286760	166955950	166957572	TR1_activated_42459	openGene2openGene	VIT
immune	Tr1_act	rs71353922	chr19	46713752	rs10408526	ENSG00000042753	ENST00000352203	AP2S1	46713752	46714738	TR1_activated_23706	openGene2openGene	T1D
immune	Tr1_act	imm_5_40408209	chr5	40410637	rs11739261	ENSG00000289540	ENST00000686725	ENSG00000289540	40410161	40410980	TR1_activated_36928	openGene2openGene	CRO
immune	Tr1_act	rs8079075	chr17	39868045	rs112880843	ENSG00000141738	ENST00000584053	GRB7	39866987	39868376	TR1_activated_19661	openGene2openGene	SLE
immune	Tr1_act	rs1701704	chr12	56041628	rs705704	ENSG00000139531	ENST00000547586	SUOX	56041393	56042565	TR1_activated_11079	openGene2openGene	T1D
immune	Tr1_act	rs2247314	chr6	166956504	rs2247325	ENSG00000286760	ENST00000691535	ENSG00000286760	166955950	166957572	TR1_activated_42459	openGene2openGene	VIT
immune	Tr1_act	rs77599401	chr1	206685302	rs181345810	ENSG00000263528	ENST00000605818	IKBKE	206684687	206686328	TR1_activated_3998	openGene2openGene	T1D
immune	Tr1_act	rs3197999	chr3	50299601	rs34136796	ENSG00000114735	ENST00000424388	HEMK1	50298687	50299921	TR1_activated_32172	openGene2openGene	IBD
immune	Tr1_act	rs2017445	chr12	56080595	rs3741499	ENSG00000135404	ENST00000550776	CD63	56079717	56080693	TR1_activated_11083	openGene2openGene	VIT
immune	Tr1_act	rs149010539	chr3	48504480	rs114743756	ENSG00000164054	ENST00000442747	SHISA5	48503710	48504693	TR1_activated_32094	openGene2openGene	CRO
immune	Tr1_act	rs59593577	chr11	95688666	rs56095240	ENSG00000149212	ENST00000634898	SESN3	95688568	95688780	TR1_activated_9128	ocr2openGene	ALG
immune	Tr1_act	rs4899260	chr14	68816828	rs4899262	ENSG00000072121	ENST00000557407	ZFYVE26	68815822	68816988	TR1_activated_14456	ocr2openGene	CEL
immune	Tr1_act	rs33993564	chr5	150846668	rs34156253	ENSG00000132912	ENST00000518015	DCTN4	150846315	150847550	TR1_activated_38676	openGene2openGene	IBD
immune	Tr1_act	rs10876864	chr12	56042145	rs1131017	ENSG00000139531	ENST00000356124	SUOX	56041393	56042565	TR1_activated_11079	openGene2openGene	ALG
immune	Tr1_act	rs12232003	chr12	53180847	rs59218377	ENSG00000094914	ENST00000547761	AAAS	53179972	53181394	TR1_activated_10971	openGene2openGene	T1D
immune	Tr1_act	rs63406760	chr12	123364549	rs7485502	ENSG00000111361	ENST00000534960	EIF2B1	123363991	123365969	TR1_activated_12317	openGene2openGene	ALG
immune	Tr1_act	rs13098911	chr3	46208438	rs3181080	ENSG00000160791	ENST00000292303	CCR5	46208164	46208695	TR1_activated_32013	openGene2openGene	CEL
immune	Tr1_act	rs6806528	chr3	69204505	rs6776243	ENSG00000144747	ENST00000646304	TMF1	69204144	69204569	TR1_activated_32489	ocr2openGene	CEL
immune	Tr1_act	rs10876864	chr12	56042145	rs1131017	ENSG00000139531	ENST00000394115	SUOX	56041393	56042565	TR1_activated_11079	openGene2openGene	ALG
immune	Tr1_act	rs10876864	chr12	56042145	rs1131017	ENSG00000139531	ENST00000547586	SUOX	56041393	56042565	TR1_activated_11079	openGene2openGene	ALG
immune	Tr1_act	rs6880778	chr5	40410482	rs11742570	ENSG00000289540	ENST00000686725	ENSG00000289540	40410161	40410980	TR1_activated_36928	openGene2openGene	MS
immune	Tr1_act	rs5743618	chr4	38804841	rs74288437	ENSG00000207944	ENST00000385209	MIR574	38804009	38805289	TR1_activated_34913	openGene2openGene	ALG
immune	Tr1_act	rs28449958	chr16	28864161	rs7193733	ENSG00000177548	ENST00000564579	RABEP2	28863005	28864452	TR1_activated_17633	openGene2openGene	IBD
immune	Tr1_act	rs12615545	chr2	181197329	rs4233790	ENSG00000115232	ENST00000476089	ITGA4	181197040	181197800	TR1_activated_27085	ocr2openGene	AS
immune	Tr1_act	rs28449958	chr16	28864161	rs7193733	ENSG00000177548	ENST00000562475	RABEP2	28863005	28864452	TR1_activated_17633	openGene2openGene	IBD
immune	Tr1_act	rs2304206	chr19	49665614	rs2304206	ENSG00000104946	ENST00000221543	TBC1D17	49665269	49666231	TR1_activated_23903	openGene2openGene	VIT
immune	Tr1_act	rs5743618	chr4	38804814	rs200232721	ENSG00000174130	ENST00000508254	TLR6	38804009	38805289	TR1_activated_34913	openGene2openGene	ALG
immune	Tr1_act	rs3807307	chr7	128939612	rs3823536	ENSG00000128604	ENST00000650798	IRF5	128938774	128939759	TR1_activated_44394	openGene2openGene	SLE
immune	Tr1_act	rs663743	chr11	64285685	rs887314	ENSG00000149761	ENST00000543501	NUDT22	64284430	64286296	TR1_activated_8442	openGene2openGene	T1D
immune	Tr1_act	rs33993564	chr5	150846598	rs112483869	ENSG00000132912	ENST00000521448	DCTN4	150846315	150847550	TR1_activated_38676	openGene2openGene	IBD
immune	Tr1_act	rs10883723	chr10	102503918	rs3818470	ENSG00000107872	ENST00000457067	FBXL15	102503674	102504211	TR1_activated_6740	openGene2openGene	ALG
immune	Tr1_act	rs663743	chr11	64340263	rs663743	ENSG00000133315	ENST00000255681	MACROD1	64339918	64340954	TR1_activated_8446	openGene2openGene	T1D
immune	Tr1_act	rs10876864	chr12	56042145	rs1131017	ENSG00000258554	ENST00000554022	ENSG00000258554	56041393	56042565	TR1_activated_11079	openGene2openGene	ALG
immune	Tr1_act	rs3807307	chr7	128938247	rs2004640	ENSG00000128604	ENST00000465603	IRF5	128937684	128938576	TR1_activated_44393	openGene2openGene	SLE
immune	Tr1_act	rs10936599	chr3	169764547	rs2293607	ENSG00000239219	ENST00000469301	ENSG00000239219	169764289	169765370	TR1_activated_33803	openGene2openGene	CEL
immune	Tr1_act	rs63406760	chr12	122966218	rs4148856	ENSG00000150967	ENST00000392439	ABCB9	122966039	122966902	TR1_activated_12302	openGene2openGene	ALG
immune	Tr1_act	rs2256814	chr20	63737186	rs1275330	ENSG00000197114	ENST00000357119	ZGPAT	63737127	63737748	TR1_activated_29521	openGene2openGene	MS
immune	Tr1_act	rs2256814	chr20	63737253	rs1151623	ENSG00000101246	ENST00000618838	ARFRP1	63737127	63737748	TR1_activated_29521	openGene2openGene	MS
immune	Tr1_act	rs1048990	chr14	35292469	rs1048990	ENSG00000100906	ENST00000556664	NFKBIA	35291951	35293073	TR1_activated_13944	openGene2openGene	ALG
immune	Tr1_act	rs1048990	chr14	35292469	rs1048990	ENSG00000100906	ENST00000557389	NFKBIA	35291951	35293073	TR1_activated_13944	openGene2openGene	ALG
immune	Tr1_act	rs2038255	chr14	35122110	rs28365850	ENSG00000151327	ENST00000382406	FAM177A1	35121666	35122887	TR1_activated_13940	openGene2openGene	ECZ
immune	Tr1_act	rs7204270	chr16	30183519	rs930392	ENSG00000102886	ENST00000360688	GDPD3	30183182	30184741	TR1_activated_17696	openGene2openGene	MS
immune	Tr1_act	rs2256814	chr20	63737947	rs914559	ENSG00000101246	ENST00000619493	ARFRP1	63737866	63738181	TR1_activated_29522	openGene2openGene	MS
immune	Tr1_act	rs2256814	chr20	63737451	rs2236510	ENSG00000101246	ENST00000619493	ARFRP1	63737127	63737748	TR1_activated_29521	openGene2openGene	MS
immune	Tr1_act	rs10903122	chr1	24966865	rs4265380	ENSG00000020633	ENST00000479341	RUNX3	24966757	24966960	TR1_activated_666	openGene2openGene	CEL
immune	Tr1_act	rs1358749	chr1	67171217	rs1358748	ENSG00000142864	ENST00000490406	SERBP1	67170702	67171618	TR1_activated_1748	ocr2openGene	CRO
immune	Tr1_act	rs663743	chr11	64285685	rs887314	ENSG00000173486	ENST00000449942	FKBP2	64284430	64286296	TR1_activated_8442	openGene2openGene	T1D
immune	Tr1_act	rs12615545	chr2	181197554	rs4667135	ENSG00000234663	ENST00000424170	LINC01934	181197040	181197800	TR1_activated_27085	ocr2openGene	AS
immune	Tr1_act	rs5743618	chr4	38804579	rs5743560	ENSG00000035928	ENST00000504849	RFC1	38804009	38805289	TR1_activated_34913	openGene2openGene	ALG
immune	Tr1_act	rs12615545	chr2	181197329	rs4233790	ENSG00000115232	ENST00000484404	ITGA4	181197040	181197800	TR1_activated_27085	ocr2openGene	AS
immune	Tr1_act	rs1358749	chr1	67194213	rs4655690	ENSG00000142864	ENST00000370995	SERBP1	67193837	67195206	TR1_activated_1749	openGene2openGene	CRO
immune	Tr1_act	rs11755393	chr6	34792548	rs7752060	ENSG00000064999	ENST00000650178	ANKS1A	34791473	34792763	TR1_activated_40219	openGene2openGene	SLE
immune	Tr1_act	rs34835	chr16	28554346	rs7191618	ENSG00000188603	ENST00000333496	CLN3	28553742	28554643	TR1_activated_17627	openGene2openGene	T1D
immune	Tr1_act	rs28449958	chr16	28863883	rs11864750	ENSG00000178188	ENST00000567536	SH2B1	28863005	28864452	TR1_activated_17633	openGene2openGene	IBD
immune	Tr1_act	rs34835	chr16	28554346	rs7191618	ENSG00000188603	ENST00000561505	CLN3	28553742	28554643	TR1_activated_17627	openGene2openGene	T1D
immune	Tr1_act	rs60920700	chr3	119559621	rs16829980	ENSG00000113845	ENST00000463927	TIMMDC1	119559519	119560179	TR1_activated_33015	openGene2openGene	VIT
immune	Tr1_act	rs34835	chr16	28554346	rs7191618	ENSG00000188603	ENST00000357806	CLN3	28553742	28554643	TR1_activated_17627	openGene2openGene	T1D
immune	Tr1_act	rs33993564	chr5	150846730	rs11748151	ENSG00000132912	ENST00000627368	DCTN4	150846315	150847550	TR1_activated_38676	openGene2openGene	IBD
immune	Tr1_act	rs663743	chr11	64285685	rs887314	ENSG00000149782	ENST00000279230	PLCB3	64284430	64286296	TR1_activated_8442	openGene2openGene	T1D
immune	Tr1_act	rs1920296	chr3	121835005	rs72421117	ENSG00000114023	ENST00000686831	FAM162A	121834602	121835771	TR1_activated_33059	openGene2openGene	MS
immune	Tr1_act	rs34835	chr16	28554346	rs7191618	ENSG00000188603	ENST00000395653	CLN3	28553742	28554643	TR1_activated_17627	openGene2openGene	T1D
immune	Tr1_act	rs1920296	chr3	121835005	rs72421117	ENSG00000114023	ENST00000469967	FAM162A	121834602	121835771	TR1_activated_33059	openGene2openGene	MS
immune	Tr1_act	rs5743618	chr4	38804579	rs5743560	ENSG00000035928	ENST00000503784	RFC1	38804009	38805289	TR1_activated_34913	openGene2openGene	ALG
immune	Tr1_act	rs149010539	chr3	49673997	chr3:49711430	ENSG00000226913	ENST00000665395	BSN-DT	49673447	49674831	TR1_activated_32142	openGene2openGene	CRO
immune	Tr1_act	rs7679	chr20	45934368	rs1057208	ENSG00000124104	ENST00000466252	SNX21	45934181	45935665	TR1_activated_29119	openGene2openGene	SLE
immune	Tr1_act	rs2017445	chr12	56041628	rs705704	ENSG00000185664	ENST00000548493	PMEL	56041393	56042565	TR1_activated_11079	openGene2openGene	VIT
immune	Tr1_act	rs28449958	chr16	28880144	rs8055138	ENSG00000177548	ENST00000357573	RABEP2	28879585	28880490	TR1_activated_17634	openGene2openGene	IBD
immune	Tr1_act	rs28449958	chr16	28822933	rs201131521	ENSG00000196296	ENST00000562185	ATP2A1	28822507	28824649	TR1_activated_17630	openGene2openGene	IBD
immune	Tr1_act	rs663743	chr11	64340005	rs479777	ENSG00000173113	ENST00000308774	TRMT112	64339918	64340954	TR1_activated_8446	openGene2openGene	T1D
immune	Tr1_act	rs28449958	chr16	28880144	rs8055138	ENSG00000178188	ENST00000395532	SH2B1	28879585	28880490	TR1_activated_17634	openGene2openGene	IBD
immune	Tr1_act	rs28449958	chr16	28880144	rs8055138	ENSG00000178188	ENST00000359285	SH2B1	28879585	28880490	TR1_activated_17634	openGene2openGene	IBD
immune	Tr1_act	rs36014129	chr6	26199675	rs34961555	ENSG00000275379	ENST00000616365	H3C11	26198786	26200165	TR1_activated_39805	openGene2openGene	SLE
immune	Tr1_act	rs2038255	chr14	35122110	rs28365850	ENSG00000100902	ENST00000553809	PSMA6	35121666	35122887	TR1_activated_13940	openGene2openGene	ECZ
immune	Tr1_act	rs33993564	chr5	150847024	rs10058943	ENSG00000132912	ENST00000517421	DCTN4	150846315	150847550	TR1_activated_38676	openGene2openGene	IBD
immune	Tr1_act	rs7725052	chr5	40487168	rs7725052	ENSG00000171522	ENST00000512578	PTGER4	40486391	40487181	TR1_activated_36937	ocr2openGene	CRO
immune	Tr1_act	rs10068717	chr5	142109462	rs6580223	ENSG00000113552	ENST00000504424	GNPDA1	142108350	142109698	TR1_activated_38471	openGene2openGene	ALG
immune	Tr1_act	rs10985070	chr9	120928959	rs1930785	ENSG00000119402	ENST00000684405	FBXW2	120928379	120929387	TR1_activated_48658	openGene2openGene	RA
immune	Tr1_act	rs13088318	chr3	101513249	rs55749605	ENSG00000081154	ENST00000469941	PCNP	101512547	101513639	TR1_activated_32730	openGene2openGene	ALG
immune	Tr1_act	rs2256814	chr20	63737451	rs2236510	ENSG00000101150	ENST00000346249	TPD52L2	63737127	63737748	TR1_activated_29521	openGene2openGene	MS
immune	Tr1_act	rs13088318	chr3	101513249	rs55749605	ENSG00000081154	ENST00000460231	PCNP	101512547	101513639	TR1_activated_32730	openGene2openGene	ALG
immune	Tr1_act	rs28449958	chr16	28880144	rs8055138	ENSG00000168488	ENST00000562867	ATXN2L	28879585	28880490	TR1_activated_17634	openGene2openGene	IBD
immune	Tr1_act	rs2304206	chr19	49665670	rs2304205	ENSG00000090554	ENST00000204637	FLT3LG	49665269	49666231	TR1_activated_23903	openGene2openGene	VIT
immune	Tr1_act	rs3883338	chr17	42387807	rs3736164	ENSG00000168259	ENST00000674249	DNAJC7	42387756	42389306	TR1_activated_19768	openGene2openGene	IBD
immune	Tr1_act	rs63406760	chr12	122966218	rs4148856	ENSG00000111325	ENST00000538628	OGFOD2	122966039	122966902	TR1_activated_12302	openGene2openGene	ALG
immune	Tr1_act	rs10760123	chr9	120928863	rs7028641	ENSG00000119403	ENST00000487555	PHF19	120928379	120929387	TR1_activated_48658	openGene2openGene	ALG
immune	Tr1_act	rs10760123	chr9	120928679	rs3761849	ENSG00000119403	ENST00000487555	PHF19	120928379	120929387	TR1_activated_48658	openGene2openGene	ALG
immune	Tr1_act	rs59716545	chr17	39867492	rs4795397	ENSG00000141738	ENST00000584853	GRB7	39866987	39868376	TR1_activated_19661	openGene2openGene	RA
immune	Tr1_act	rs59716545	chr17	39868373	rs11557466	ENSG00000141738	ENST00000309156	GRB7	39866987	39868376	TR1_activated_19661	openGene2openGene	RA
immune	Tr1_act	rs10760123	chr9	120928863	rs7028641	ENSG00000119403	ENST00000453868	PHF19	120928379	120929387	TR1_activated_48658	openGene2openGene	ALG
immune	Tr1_act	rs7204270	chr16	30183519	rs930392	ENSG00000090238	ENST00000566595	YPEL3	30183182	30184741	TR1_activated_17696	openGene2openGene	MS
immune	Tr1_act	rs2256814	chr20	63737253	rs1151623	ENSG00000101150	ENST00000348257	TPD52L2	63737127	63737748	TR1_activated_29521	openGene2openGene	MS
immune	Tr1_act	rs28449958	chr16	28863883	rs11864750	ENSG00000196296	ENST00000536376	ATP2A1	28863005	28864452	TR1_activated_17633	openGene2openGene	IBD
immune	Tr1_act	rs2304206	chr19	49665670	rs2304205	ENSG00000090554	ENST00000600084	FLT3LG	49665269	49666231	TR1_activated_23903	openGene2openGene	VIT
immune	Tr1_act	rs11246217	chr11	575408	rs56333810	ENSG00000023191	ENST00000532055	RNH1	575408	576773	TR1_activated_7343	openGene2openGene	SLE
immune	Tr1_act	rs112006329	chr11	575800	rs34793529	ENSG00000023191	ENST00000532055	RNH1	575408	576773	TR1_activated_7343	openGene2openGene	SLE
immune	Tr1_act	rs2256814	chr20	63737947	rs914559	ENSG00000101150	ENST00000348257	TPD52L2	63737866	63738181	TR1_activated_29522	openGene2openGene	MS
immune	Tr1_act	rs59716545	chr17	39868373	rs11557466	ENSG00000141738	ENST00000445327	GRB7	39866987	39868376	TR1_activated_19661	openGene2openGene	RA
immune	Tr1_act	rs59716545	chr17	39867492	rs4795397	ENSG00000141738	ENST00000394209	GRB7	39866987	39868376	TR1_activated_19661	openGene2openGene	RA
immune	Tr1_act	rs11246217	chr11	575800	rs34793529	ENSG00000023191	ENST00000526295	RNH1	575408	576773	TR1_activated_7343	openGene2openGene	SLE
immune	Tr1_act	rs112006329	chr11	575408	rs56333810	ENSG00000023191	ENST00000529306	RNH1	575408	576773	TR1_activated_7343	openGene2openGene	SLE
immune	Tr1_act	rs59716545	chr17	39867492	rs4795397	ENSG00000141738	ENST00000584053	GRB7	39866987	39868376	TR1_activated_19661	openGene2openGene	RA
immune	Tr1_act	rs7668577	chr4	26088753	rs7441808	ENSG00000168214	ENST00000511401	RBPJ	26088322	26088986	TR1_activated_34793	ocr2openGene	T1D
immune	Tr1_act	rs9611565	chr22	41381311	rs2234053	ENSG00000100401	ENST00000356244	RANGAP1	41381064	41382551	TR1_activated_30869	openGene2openGene	VIT
immune	Tr1_act	rs9611565	chr22	41381554	rs9607799	ENSG00000100401	ENST00000356244	RANGAP1	41381064	41382551	TR1_activated_30869	openGene2openGene	VIT
immune	Tr1_act	rs7668577	chr4	26088753	rs7441808	ENSG00000168214	ENST00000510778	RBPJ	26088322	26088986	TR1_activated_34793	ocr2openGene	T1D
immune	Tr1_act	rs3197999	chr3	50350442	rs73082914	ENSG00000114738	ENST00000497283	MAPKAPK3	50350426	50351429	TR1_activated_32178	openGene2openGene	IBD
immune	Tr1_act	rs9611565	chr22	41381909	rs2234059	ENSG00000100401	ENST00000356244	RANGAP1	41381064	41382551	TR1_activated_30869	openGene2openGene	VIT
immune	Tr1_act	rs7120737	chr11	47565510	rs11039300	ENSG00000149187	ENST00000526277	CELF1	47564957	47566231	TR1_activated_8154	openGene2openGene	MS
immune	Tr1_act	rs7668577	chr4	26088753	rs7441808	ENSG00000168214	ENST00000681484	RBPJ	26088322	26088986	TR1_activated_34793	ocr2openGene	T1D
immune	Tr1_act	rs7187776	chr16	28863801	rs7198606	ENSG00000196296	ENST00000563975	ATP2A1	28863005	28864452	TR1_activated_17633	openGene2openGene	T1D
immune	Tr1_act	rs7187776	chr16	28863883	rs11864750	ENSG00000196296	ENST00000563975	ATP2A1	28863005	28864452	TR1_activated_17633	openGene2openGene	T1D
immune	Tr1_act	rs663743	chr11	64285685	rs887314	ENSG00000286264	ENST00000652762	ENSG00000286264	64284430	64286296	TR1_activated_8442	openGene2openGene	T1D
immune	Tr1_act	rs63406760	chr12	123233754	rs1727332	ENSG00000111325	ENST00000545033	OGFOD2	123232754	123234123	TR1_activated_12314	openGene2openGene	ALG
immune	Tr1_act	rs7187776	chr16	28864161	rs7193733	ENSG00000196296	ENST00000562185	ATP2A1	28863005	28864452	TR1_activated_17633	openGene2openGene	T1D
immune	Tr1_act	rs73178598	chr3	18725912	rs4256159	ENSG00000131374	ENST00000414318	TBC1D5	18725544	18726074	TR1_activated_31533	ocr2openGene	CRO
immune	Tr1_act	rs7187776	chr16	28864161	rs7193733	ENSG00000196296	ENST00000536376	ATP2A1	28863005	28864452	TR1_activated_17633	openGene2openGene	T1D
immune	Tr1_act	rs7187776	chr16	28880144	rs8055138	ENSG00000196296	ENST00000395503	ATP2A1	28879585	28880490	TR1_activated_17634	openGene2openGene	T1D
immune	Tr1_act	rs7187776	chr16	28880144	rs8055138	ENSG00000196296	ENST00000562185	ATP2A1	28879585	28880490	TR1_activated_17634	openGene2openGene	T1D
immune	Tr1_act	rs444210	chr6	166957500	rs2149084	ENSG00000213066	ENST00000494781	CEP43	166955950	166957572	TR1_activated_42459	openGene2openGene	CRO
immune	Tr1_act	rs11246217	chr11	575408	rs56333810	ENSG00000023191	ENST00000533410	RNH1	575408	576773	TR1_activated_7343	openGene2openGene	SLE
immune	Tr1_act	rs12463658	chr2	191066738	rs1517352	ENSG00000138378	ENST00000392320	STAT4	191066417	191067018	TR1_activated_27215	ocr2openGene	CRO
immune	Tr1_act	rs3197999	chr3	50292395	rs1076872	ENSG00000114383	ENST00000421918	TUSC2	50291782	50292777	TR1_activated_32171	openGene2openGene	IBD
immune	Tr1_act	rs112006329	chr11	575408	rs56333810	ENSG00000023191	ENST00000524464	RNH1	575408	576773	TR1_activated_7343	openGene2openGene	SLE
immune	Tr1_act	rs766751473	chr5	132295159	rs35260072	ENSG00000164404	ENST00000687138	GDF9	132293405	132295168	TR1_activated_38163	openGene2openGene	T1D
immune	Tr1_act	rs35164067	chr19	10404166	rs73923215	ENSG00000129355	ENST00000335766	CDKN2D	10403239	10404492	TR1_activated_22538	openGene2openGene	AS
immune	Tr1_act	rs3883338	chr17	42387807	rs3736164	ENSG00000168256	ENST00000393885	NKIRAS2	42387756	42389306	TR1_activated_19768	openGene2openGene	IBD
immune	Tr1_act	rs2017445	chr12	56041628	rs705704	ENSG00000196465	ENST00000550443	MYL6B	56041393	56042565	TR1_activated_11079	openGene2openGene	VIT
immune	Tr1_act	rs2233424	chr6	44265240	rs2233433	ENSG00000157593	ENST00000619636	SLC35B2	44264866	44265814	TR1_activated_40531	ocr2openGene	RA
immune	Tr1_act	rs1453560	chr17	39868045	rs112880843	ENSG00000161405	ENST00000583368	IKZF3	39866987	39868376	TR1_activated_19661	openGene2openGene	SLE
immune	Tr1_act	rs2017445	chr12	56041720	rs705705	ENSG00000196465	ENST00000550443	MYL6B	56041393	56042565	TR1_activated_11079	openGene2openGene	VIT
immune	Tr1_act	rs4690229	chr4	973657	rs13137144	ENSG00000127419	ENST00000504850	TMEM175	972730	974329	TR1_activated_34420	openGene2openGene	SLE
immune	Tr1_act	rs2233424	chr6	44265240	rs2233433	ENSG00000157593	ENST00000393810	SLC35B2	44264866	44265814	TR1_activated_40531	ocr2openGene	RA
immune	Tr1_act	rs11246217	chr11	575408	rs56333810	ENSG00000023191	ENST00000531149	RNH1	575408	576773	TR1_activated_7343	openGene2openGene	SLE
immune	Tr1_act	rs28449958	chr16	28824361	rs138159013	ENSG00000178952	ENST00000561644	TUFM	28822507	28824649	TR1_activated_17630	openGene2openGene	IBD
immune	Tr1_act	rs2304206	chr19	49665614	rs2304206	ENSG00000126457	ENST00000534280	PRMT1	49665269	49666231	TR1_activated_23903	openGene2openGene	VIT
immune	Tr1_act	rs12421615	chr11	64284975	rs2510066	ENSG00000173264	ENST00000546201	GPR137	64284430	64286296	TR1_activated_8442	openGene2openGene	VIT
immune	Tr1_act	rs1701704	chr12	56041628	rs705704	ENSG00000135482	ENST00000257940	ZC3H10	56041393	56042565	TR1_activated_11079	openGene2openGene	T1D
immune	Tr1_act	rs3778753	chr7	128938247	rs2004640	ENSG00000128604	ENST00000357234	IRF5	128937684	128938576	TR1_activated_44393	openGene2openGene	RA
immune	Tr1_act	rs3778753	chr7	128938247	rs2004640	ENSG00000128604	ENST00000488569	IRF5	128937684	128938576	TR1_activated_44393	openGene2openGene	RA
immune	Tr1_act	rs3778753	chr7	128938247	rs2004640	ENSG00000128604	ENST00000613821	IRF5	128937684	128938576	TR1_activated_44393	openGene2openGene	RA
immune	Tr1_act	rs36016881	chr1	7961850	rs200968609	ENSG00000232912	ENST00000449895	RERE-AS1	7961085	7962223	TR1_activated_194	openGene2openGene	IBD
immune	Tr1_act	rs11246217	chr11	615010	rs12290989	ENSG00000023191	ENST00000525522	RNH1	614933	616219	TR1_activated_7347	openGene2openGene	SLE
immune	Tr1_act	rs36016881	chr1	7961680	rs17523802	ENSG00000232912	ENST00000449895	RERE-AS1	7961085	7962223	TR1_activated_194	openGene2openGene	IBD
immune	Tr1_act	rs28449958	chr16	28863801	rs7198606	ENSG00000178952	ENST00000561644	TUFM	28863005	28864452	TR1_activated_17633	openGene2openGene	IBD
immune	Tr1_act	rs11755393	chr6	34792451	rs7769820	ENSG00000064995	ENST00000650109	TAF11	34791473	34792763	TR1_activated_40219	openGene2openGene	SLE
immune	Tr1_act	rs5758343	chr22	41381554	rs9607799	ENSG00000100412	ENST00000679320	ACO2	41381064	41382551	TR1_activated_30869	openGene2openGene	ALG
immune	Tr1_act	rs2236262	chr14	68816170	rs194746	ENSG00000072121	ENST00000557407	ZFYVE26	68815822	68816988	TR1_activated_14456	ocr2openGene	MS
immune	Tr1_act	rs11755393	chr6	34792177	rs6457791	ENSG00000064995	ENST00000687970	TAF11	34791473	34792763	TR1_activated_40219	openGene2openGene	SLE
immune	Tr1_act	rs36014129	chr6	26199675	rs34961555	ENSG00000273983	ENST00000614378	H3C8	26198786	26200165	TR1_activated_39805	openGene2openGene	SLE
immune	Tr1_act	rs36016881	chr1	7961680	rs17523802	ENSG00000116288	ENST00000497113	PARK7	7961085	7962223	TR1_activated_194	openGene2openGene	IBD
immune	Tr1_act	rs36016881	chr1	7961850	rs200968609	ENSG00000116288	ENST00000497113	PARK7	7961085	7962223	TR1_activated_194	openGene2openGene	IBD
immune	Tr1_act	rs9926533	chr16	31073073	rs11281612	ENSG00000167395	ENST00000300850	ZNF646	31072995	31074792	TR1_activated_17751	openGene2openGene	SLE
immune	Tr1_act	rs930297	chr17	75412743	rs9914731	ENSG00000125447	ENST00000582376	GGA3	75412594	75412915	TR1_activated_20685	ocr2openGene	SLE
immune	Tr1_act	rs10790268	chr11	118790689	rs57494551	ENSG00000239726	ENST00000471754	RN7SL688P	118790442	118792486	TR1_activated_9537	openGene2openGene	RA
immune	Tr1_act	rs28449958	chr16	28835545	rs55719896	ENSG00000178952	ENST00000561644	TUFM	28835317	28835744	TR1_activated_17631	openGene2openGene	IBD
immune	Tr1_act	rs9469899	chr6	34792451	rs7769820	ENSG00000064995	ENST00000687970	TAF11	34791473	34792763	TR1_activated_40219	openGene2openGene	GD
immune	Tr1_act	rs2066819	chr12	56334216	rs2371494	ENSG00000062485	ENST00000551137	CS	56333600	56334472	TR1_activated_11102	openGene2openGene	PSO
immune	Tr1_act	rs10883723	chr10	102503918	rs3818470	ENSG00000107862	ENST00000677439	GBF1	102503674	102504211	TR1_activated_6740	openGene2openGene	ALG
immune	Tr1_act	rs10876864	chr12	56042145	rs1131017	ENSG00000196465	ENST00000696002	MYL6B	56041393	56042565	TR1_activated_11079	openGene2openGene	ALG
immune	Tr1_act	rs12946510	chr17	39868373	rs11557466	ENSG00000141738	ENST00000583813	GRB7	39866987	39868376	TR1_activated_19661	openGene2openGene	MS
immune	Tr1_act	rs9611565	chr22	41381909	rs2234059	ENSG00000100412	ENST00000677554	ACO2	41381064	41382551	TR1_activated_30869	openGene2openGene	VIT
immune	Tr1_act	rs7723899	chr5	96957449	rs4360063	ENSG00000247121	ENST00000655392	ENSG00000247121	96957265	96958293	TR1_activated_37729	openGene2openGene	CRO
immune	Tr1_act	rs11611029	chr12	55974294	rs11171710	ENSG00000065357	ENST00000546878	DGKA	55973490	55974544	TR1_activated_11075	openGene2openGene	HT
immune	Tr1_act	rs3778753	chr7	128940626	rs3807306	ENSG00000128604	ENST00000473787	IRF5	128940557	128940817	TR1_activated_44395	openGene2openGene	RA
immune	Tr1_act	rs13018977	chr2	241316415	rs13006939	ENSG00000115677	ENST00000422080	HDLBP	241314899	241316658	TR1_activated_28242	openGene2openGene	T1D
immune	Tr1_act	rs5758343	chr22	41381237	rs2234052	ENSG00000100412	ENST00000676959	ACO2	41381064	41382551	TR1_activated_30869	openGene2openGene	ALG
immune	Tr1_act	rs5758343	chr22	41381554	rs9607799	ENSG00000100412	ENST00000676959	ACO2	41381064	41382551	TR1_activated_30869	openGene2openGene	ALG
immune	Tr1_act	rs9469899	chr6	34792104	rs13215181	ENSG00000064995	ENST00000693481	TAF11	34791473	34792763	TR1_activated_40219	openGene2openGene	GD
immune	Tr1_act	rs5758343	chr22	41381909	rs2234059	ENSG00000100412	ENST00000676959	ACO2	41381064	41382551	TR1_activated_30869	openGene2openGene	ALG
immune	Tr1_act	rs2066819	chr12	56333921	rs80317430	ENSG00000139645	ENST00000551023	ANKRD52	56333600	56334472	TR1_activated_11102	openGene2openGene	PSO
immune	Tr1_act	rs2066819	chr12	56334216	rs2371494	ENSG00000139645	ENST00000551023	ANKRD52	56333600	56334472	TR1_activated_11102	openGene2openGene	PSO
immune	Tr1_act	rs2910686	chr5	96936824	rs3842058	ENSG00000247121	ENST00000660209	ENSG00000247121	96936774	96936945	TR1_activated_37728	openGene2openGene	PSO
immune	Tr1_act	rs61759532	chr17	7337072	rs61759532	ENSG00000129255	ENST00000577088	MPDU1	7336272	7337290	TR1_activated_18962	openGene2openGene	T1D
immune	Tr1_act	rs11755393	chr6	34792177	rs6457791	ENSG00000064995	ENST00000420584	TAF11	34791473	34792763	TR1_activated_40219	openGene2openGene	SLE
immune	Tr1_act	rs2910686	chr5	96936824	rs3842058	ENSG00000247121	ENST00000656950	ENSG00000247121	96936774	96936945	TR1_activated_37728	openGene2openGene	PSO
immune	Tr1_act	rs34779708	chr10	35127585	rs12765038	ENSG00000095794	ENST00000490511	CREM	35126415	35127776	TR1_activated_5589	openGene2openGene	IBD
immune	Tr1_act	rs34779708	chr10	35127585	rs12765038	ENSG00000095794	ENST00000344351	CREM	35126415	35127776	TR1_activated_5589	openGene2openGene	IBD
immune	Tr1_act	rs1950897	chr14	68285926	rs8008961	ENSG00000185650	ENST00000553375	ZFP36L1	68285433	68285983	TR1_activated_14434	ocr2openGene	RA
immune	Tr1_act	rs444210	chr6	166957483	rs2149083	ENSG00000286760	ENST00000666448	ENSG00000286760	166955950	166957572	TR1_activated_42459	openGene2openGene	CRO
immune	Tr1_act	rs61759532	chr17	7337072	rs61759532	ENSG00000129255	ENST00000575256	MPDU1	7336272	7337290	TR1_activated_18962	openGene2openGene	T1D
immune	Tr1_act	rs1701704	chr12	56080595	rs3741499	ENSG00000170515	ENST00000550166	PA2G4	56079717	56080693	TR1_activated_11083	openGene2openGene	T1D
immune	Tr1_act	rs61759532	chr17	7337072	rs61759532	ENSG00000129255	ENST00000585217	MPDU1	7336272	7337290	TR1_activated_18962	openGene2openGene	T1D
immune	Tr1_act	rs5758343	chr22	41381311	rs2234053	ENSG00000100412	ENST00000678454	ACO2	41381064	41382551	TR1_activated_30869	openGene2openGene	ALG
immune	Tr1_act	rs766751473	chr5	132295159	rs35260072	ENSG00000164405	ENST00000498309	UQCRQ	132293405	132295168	TR1_activated_38163	openGene2openGene	T1D
immune	Tr1_act	rs10936599	chr3	169764547	rs2293607	ENSG00000136603	ENST00000465590	SKIL	169764289	169765370	TR1_activated_33803	openGene2openGene	CEL
immune	Tr1_act	rs1463485	chr17	75855927	rs936394	ENSG00000108469	ENST00000584999	RECQL5	75854931	75856272	TR1_activated_20712	openGene2openGene	SLE
immune	Tr1_act	rs1463485	chr17	75855710	rs1463485	ENSG00000108469	ENST00000420326	RECQL5	75854931	75856272	TR1_activated_20712	openGene2openGene	SLE
immune	Tr1_act	rs112006329	chr11	615011	rs12272434	ENSG00000023191	ENST00000354420	RNH1	614933	616219	TR1_activated_7347	openGene2openGene	SLE
immune	Tr1_act	rs12445568	chr16	31033576	rs12445650	ENSG00000140691	ENST00000268314	ARMC5	31032977	31034473	TR1_activated_17749	openGene2openGene	PSO
immune	Tr1_act	rs9611565	chr22	41381879	rs2234058	ENSG00000100412	ENST00000466237	ACO2	41381064	41382551	TR1_activated_30869	openGene2openGene	VIT
immune	Tr1_act	rs1048990	chr14	35122110	rs28365850	ENSG00000100902	ENST00000627895	PSMA6	35121666	35122887	TR1_activated_13940	openGene2openGene	ALG
immune	Tr1_act	rs2017445	chr12	56041628	rs705704	ENSG00000123411	ENST00000547668	IKZF4	56041393	56042565	TR1_activated_11079	openGene2openGene	VIT
immune	Tr1_act	rs773125	chr12	56042145	rs1131017	ENSG00000196465	ENST00000550443	MYL6B	56041393	56042565	TR1_activated_11079	openGene2openGene	RA
immune	Tr1_act	rs773125	chr12	56042145	rs1131017	ENSG00000196465	ENST00000551834	MYL6B	56041393	56042565	TR1_activated_11079	openGene2openGene	RA
immune	Tr1_act	rs1048990	chr14	35122110	rs28365850	ENSG00000100902	ENST00000261479	PSMA6	35121666	35122887	TR1_activated_13940	openGene2openGene	ALG
immune	Tr1_act	rs7187776	chr16	28864161	rs7193733	ENSG00000260442	ENST00000686664	ATP2A1-AS1	28863005	28864452	TR1_activated_17633	openGene2openGene	T1D
immune	Tr1_act	rs2038255	chr14	35122110	rs28365850	ENSG00000100883	ENST00000555746	SRP54	35121666	35122887	TR1_activated_13940	openGene2openGene	ECZ
immune	Tr1_act	rs7204270	chr16	30183519	rs930392	ENSG00000179965	ENST00000566625	ZNF771	30183182	30184741	TR1_activated_17696	openGene2openGene	MS
immune	Tr1_act	rs7187776	chr16	28863801	rs7198606	ENSG00000260442	ENST00000566956	ATP2A1-AS1	28863005	28864452	TR1_activated_17633	openGene2openGene	T1D
immune	Tr1_act	rs5758343	chr22	41381554	rs9607799	ENSG00000100412	ENST00000677007	ACO2	41381064	41382551	TR1_activated_30869	openGene2openGene	ALG
immune	Tr1_act	rs2038255	chr14	35122110	rs28365850	ENSG00000100883	ENST00000677621	SRP54	35121666	35122887	TR1_activated_13940	openGene2openGene	ECZ
immune	Tr1_act	rs10876864	chr12	56042145	rs1131017	ENSG00000170515	ENST00000550166	PA2G4	56041393	56042565	TR1_activated_11079	openGene2openGene	ALG
immune	Tr1_act	rs10760123	chr9	120929191	rs1930786	ENSG00000214654	ENST00000689072	B3GALT9	120928379	120929387	TR1_activated_48658	openGene2openGene	ALG
immune	Tr1_act	rs10876864	chr12	56042145	rs1131017	ENSG00000139613	ENST00000550150	SMARCC2	56041393	56042565	TR1_activated_11079	openGene2openGene	ALG
immune	Tr1_act	rs444210	chr6	166957500	rs2149084	ENSG00000286760	ENST00000689569	ENSG00000286760	166955950	166957572	TR1_activated_42459	openGene2openGene	CRO
immune	Tr1_act	rs2495365	chr1	2556327	rs2227313	ENSG00000238164	ENST00000416860	TNFRSF14-AS1	2555458	2557437	TR1_activated_94	openGene2openGene	UC
immune	Tr1_act	rs2495365	chr1	2556327	rs2227313	ENSG00000238164	ENST00000452793	TNFRSF14-AS1	2555458	2557437	TR1_activated_94	openGene2openGene	UC
immune	Tr1_act	rs250308	chr5	119355998	rs3797339	ENSG00000169570	ENST00000506980	DTWD2	119355553	119356361	TR1_activated_37995	openGene2openGene	ALG
immune	Tr1_act	rs36016881	chr1	7961680	rs17523802	ENSG00000049245	ENST00000054666	VAMP3	7961085	7962223	TR1_activated_194	openGene2openGene	IBD
immune	Tr1_act	rs5758343	chr22	41381311	rs2234053	ENSG00000100412	ENST00000678819	ACO2	41381064	41382551	TR1_activated_30869	openGene2openGene	ALG
immune	Tr1_act	rs5758343	chr22	41381554	rs9607799	ENSG00000100412	ENST00000678819	ACO2	41381064	41382551	TR1_activated_30869	openGene2openGene	ALG
immune	Tr1_act	rs7679	chr20	45934368	rs1057208	ENSG00000101473	ENST00000457981	ACOT8	45934181	45935665	TR1_activated_29119	openGene2openGene	SLE
immune	Tr1_act	rs13010713	chr2	181197269	rs4666716	ENSG00000115232	ENST00000397033	ITGA4	181197040	181197800	TR1_activated_27085	ocr2openGene	CEL
immune	Tr1_act	rs2066819	chr12	56334216	rs2371494	ENSG00000257727	ENST00000551286	CNPY2	56333600	56334472	TR1_activated_11102	openGene2openGene	PSO
immune	Tr1_act	rs27293	chr5	96936824	rs3842058	ENSG00000247121	ENST00000660988	ENSG00000247121	96936774	96936945	TR1_activated_37728	openGene2openGene	JIA
immune	Tr1_act	rs27293	chr5	96936824	rs3842058	ENSG00000247121	ENST00000665421	ENSG00000247121	96936774	96936945	TR1_activated_37728	openGene2openGene	JIA
immune	Tr1_act	rs13010713	chr2	181197554	rs4667135	ENSG00000115232	ENST00000233573	ITGA4	181197040	181197800	TR1_activated_27085	ocr2openGene	CEL
immune	Tr1_act	rs1194	chr6	35297641	rs4711414	ENSG00000198755	ENST00000478340	RPL10A	35297590	35298133	TR1_activated_40236	openGene2openGene	SLE
immune	Tr1_act	rs13010713	chr2	181197554	rs4667135	ENSG00000115232	ENST00000484404	ITGA4	181197040	181197800	TR1_activated_27085	ocr2openGene	CEL
immune	Tr1_act	rs2066819	chr12	56267121	rs60542959	ENSG00000257727	ENST00000551276	CNPY2	56266596	56267662	TR1_activated_11099	openGene2openGene	PSO
immune	Tr1_act	rs71353922	chr19	46718501	rs10412340	ENSG00000105281	ENST00000594991	SLC1A5	46717027	46718668	TR1_activated_23707	openGene2openGene	T1D
immune	Tr1_act	rs36014129	chr6	26044636	rs35506517	ENSG00000197061	ENST00000377803	H4C3	26044435	26044752	TR1_activated_39788	openGene2openGene	SLE
immune	Tr1_act	rs9989735	chr2	230225228	rs10209615	ENSG00000067066	ENST00000409824	SP100	230225176	230226481	TR1_activated_27922	openGene2openGene	MS
immune	Tr1_act	rs7204270	chr16	30183519	rs930392	ENSG00000274904	ENST00000617969	ENSG00000274904	30183182	30184741	TR1_activated_17696	openGene2openGene	MS
immune	Tr1_act	rs2304206	chr19	49665670	rs2304205	ENSG00000142534	ENST00000596873	RPS11	49665269	49666231	TR1_activated_23903	openGene2openGene	VIT
immune	Tr1_act	rs9967792	chr2	191114452	rs4254532	ENSG00000138378	ENST00000495326	STAT4	191114427	191114916	TR1_activated_27216	ocr2openGene	MS
immune	Tr1_act	rs9926533	chr16	31074149	rs2303222	ENSG00000103496	ENST00000496977	STX4	31072995	31074792	TR1_activated_17751	openGene2openGene	SLE
immune	Tr1_act	rs12727642	chr1	7962137	rs3766606	ENSG00000232912	ENST00000449895	RERE-AS1	7961085	7962223	TR1_activated_194	openGene2openGene	CEL
immune	Tr1_act	rs12946510	chr17	39868373	rs11557466	ENSG00000161405	ENST00000583368	IKZF3	39866987	39868376	TR1_activated_19661	openGene2openGene	MS
immune	Tr1_act	rs13153019	chr5	177357438	rs4976688	ENSG00000169223	ENST00000514458	LMAN2	177357215	177358562	TR1_activated_39111	openGene2openGene	ALG
immune	Tr1_act	rs60652743	chr19	46718300	rs313839	ENSG00000105287	ENST00000291281	PRKD2	46717027	46718668	TR1_activated_23707	openGene2openGene	T1D
immune	Tr1_act	rs71353922	chr19	46718501	rs10412340	ENSG00000105287	ENST00000595515	PRKD2	46717027	46718668	TR1_activated_23707	openGene2openGene	T1D
immune	Tr1_act	rs13153019	chr5	177357611	rs4075959	ENSG00000169223	ENST00000502721	LMAN2	177357215	177358562	TR1_activated_39111	openGene2openGene	ALG
immune	Tr1_act	rs2304206	chr19	49665763	rs2304204	ENSG00000142534	ENST00000601216	RPS11	49665269	49666231	TR1_activated_23903	openGene2openGene	VIT
immune	Tr1_act	rs8054198	chr16	10944503	rs8054198	ENSG00000179583	ENST00000537380	CIITA	10944230	10945015	TR1_activated_17289	openGene2openGene	SLE
immune	Tr1_act	rs1701704	chr12	56041628	rs705704	ENSG00000257449	ENST00000551846	ENSG00000257449	56041393	56042565	TR1_activated_11079	openGene2openGene	T1D
immune	Tr1_act	rs2304206	chr19	49677009	rs975484	ENSG00000142534	ENST00000600027	RPS11	49676352	49677834	TR1_activated_23904	openGene2openGene	VIT
immune	Tr1_act	rs3197999	chr3	50299601	rs34136796	ENSG00000186792	ENST00000621157	HYAL3	50298687	50299921	TR1_activated_32172	openGene2openGene	IBD
immune	Tr1_act	rs7187776	chr16	28863226	rs62037367	ENSG00000177548	ENST00000561803	RABEP2	28863005	28864452	TR1_activated_17633	openGene2openGene	T1D
immune	Tr1_act	rs2304206	chr19	49677009	rs975484	ENSG00000142534	ENST00000599561	RPS11	49676352	49677834	TR1_activated_23904	openGene2openGene	VIT
immune	Tr1_act	rs10883723	chr10	102503918	rs3818470	ENSG00000171206	ENST00000643721	TRIM8	102503674	102504211	TR1_activated_6740	openGene2openGene	ALG
immune	Tr1_act	rs33993564	chr5	150846682	rs58398445	ENSG00000086589	ENST00000522469	RBM22	150846315	150847550	TR1_activated_38676	openGene2openGene	IBD
immune	Tr1_act	rs1463485	chr17	75855927	rs936394	ENSG00000204316	ENST00000493383	MRPL38	75854931	75856272	TR1_activated_20712	openGene2openGene	SLE
immune	Tr1_act	rs1048990	chr14	35122110	rs28365850	ENSG00000165410	ENST00000672163	CFL2	35121666	35122887	TR1_activated_13940	openGene2openGene	ALG
immune	Tr1_act	rs10883723	chr10	102503918	rs3818470	ENSG00000171206	ENST00000643376	TRIM8	102503674	102504211	TR1_activated_6740	openGene2openGene	ALG
immune	Tr1_act	rs60920700	chr3	119559610	rs41271391	ENSG00000176142	ENST00000482162	TMEM39A	119559519	119560179	TR1_activated_33015	openGene2openGene	VIT
immune	Tr1_act	rs1217382	chr1	113905292	rs971173	ENSG00000163349	ENST00000369555	HIPK1	113904388	113905803	TR1_activated_2417	openGene2openGene	CRO
immune	Tr1_act	rs7769192	chr6	137666771	rs6904167	ENSG00000118503	ENST00000612899	TNFAIP3	137666290	137666771	TR1_activated_41776	ocr2openGene	MS
immune	Tr1_act	rs77599401	chr1	206734774	rs144010760	ENSG00000162894	ENST00000528654	FCMR	206734603	206734867	TR1_activated_4006	ocr2openGene	T1D
immune	Tr1_act	rs77599401	chr1	206734774	rs144010760	ENSG00000162894	ENST00000529560	FCMR	206734603	206734867	TR1_activated_4006	ocr2openGene	T1D
immune	Tr1_act	rs3197999	chr3	50350442	rs73082914	ENSG00000114388	ENST00000448302	NPRL2	50350426	50351429	TR1_activated_32178	openGene2openGene	IBD
immune	Tr1_act	rs60920700	chr3	119559621	rs16829980	ENSG00000176142	ENST00000319172	TMEM39A	119559519	119560179	TR1_activated_33015	openGene2openGene	VIT
immune	Tr1_act	rs10883723	chr10	102502871	rs2296590	ENSG00000171206	ENST00000479004	TRIM8	102501929	102503095	TR1_activated_6739	openGene2openGene	ALG
immune	Tr1_act	rs10936599	chr3	169772158	rs3821383	ENSG00000173889	ENST00000465896	PHC3	169772134	169772317	TR1_activated_33805	openGene2openGene	CEL
immune	Tr1_act	rs60920700	chr3	119560068	rs68180496	ENSG00000176142	ENST00000482162	TMEM39A	119559519	119560179	TR1_activated_33015	openGene2openGene	VIT
immune	Tr1_act	rs60920700	chr3	119559610	rs41271391	ENSG00000176142	ENST00000319172	TMEM39A	119559519	119560179	TR1_activated_33015	openGene2openGene	VIT
immune	Tr1_act	rs3197999	chr3	50350442	rs73082914	ENSG00000114388	ENST00000667631	NPRL2	50350426	50351429	TR1_activated_32178	openGene2openGene	IBD
immune	Tr1_act	rs694739	chr11	64340263	rs663743	ENSG00000173113	ENST00000537918	TRMT112	64339918	64340954	TR1_activated_8446	openGene2openGene	MS
immune	Tr1_act	rs28449958	chr16	28863801	rs7198606	ENSG00000260442	ENST00000686664	ATP2A1-AS1	28863005	28864452	TR1_activated_17633	openGene2openGene	IBD
immune	Tr1_act	rs694739	chr11	64340005	rs479777	ENSG00000173113	ENST00000535750	TRMT112	64339918	64340954	TR1_activated_8446	openGene2openGene	MS
immune	Tr1_act	rs694739	chr11	64340263	rs663743	ENSG00000173113	ENST00000535750	TRMT112	64339918	64340954	TR1_activated_8446	openGene2openGene	MS
immune	Tr1_act	rs3197999	chr3	50299601	rs34136796	ENSG00000114388	ENST00000480296	NPRL2	50298687	50299921	TR1_activated_32172	openGene2openGene	IBD
immune	Tr1_act	rs2038255	chr14	35122110	rs28365850	ENSG00000165410	ENST00000672517	CFL2	35121666	35122887	TR1_activated_13940	openGene2openGene	ECZ
immune	Tr1_act	rs1453560	chr17	39867188	rs1453560	ENSG00000141738	ENST00000584819	GRB7	39866987	39868376	TR1_activated_19661	openGene2openGene	SLE
immune	Tr1_act	rs1463485	chr17	75855710	rs1463485	ENSG00000161526	ENST00000578909	SAP30BP	75854931	75856272	TR1_activated_20712	openGene2openGene	SLE
immune	Tr1_act	rs694739	chr11	64340263	rs663743	ENSG00000173113	ENST00000308774	TRMT112	64339918	64340954	TR1_activated_8446	openGene2openGene	MS
immune	Tr1_act	rs12727642	chr1	7962137	rs3766606	ENSG00000049245	ENST00000054666	VAMP3	7961085	7962223	TR1_activated_194	openGene2openGene	CEL
immune	Tr1_act	rs8079075	chr17	39868045	rs112880843	ENSG00000141738	ENST00000394211	GRB7	39866987	39868376	TR1_activated_19661	openGene2openGene	SLE
immune	Tr1_act	rs1453560	chr17	39867188	rs1453560	ENSG00000141738	ENST00000578702	GRB7	39866987	39868376	TR1_activated_19661	openGene2openGene	SLE
immune	Tr1_act	rs3883338	chr17	42387807	rs3736164	ENSG00000126561	ENST00000469124	STAT5A	42387756	42389306	TR1_activated_19768	openGene2openGene	IBD
immune	Tr1_act	rs8079075	chr17	39868045	rs112880843	ENSG00000141738	ENST00000578702	GRB7	39866987	39868376	TR1_activated_19661	openGene2openGene	SLE
immune	Tr1_act	rs9469899	chr6	34792385	rs7769961	ENSG00000064999	ENST00000360359	ANKS1A	34791473	34792763	TR1_activated_40219	openGene2openGene	GD
immune	Tr1_act	rs9469899	chr6	34792451	rs7769820	ENSG00000064999	ENST00000360359	ANKS1A	34791473	34792763	TR1_activated_40219	openGene2openGene	GD
immune	Tr1_act	rs8079075	chr17	39867188	rs1453560	ENSG00000141738	ENST00000445327	GRB7	39866987	39868376	TR1_activated_19661	openGene2openGene	SLE
immune	Tr1_act	rs2304206	chr19	49677009	rs975484	ENSG00000126453	ENST00000611631	BCL2L12	49676352	49677834	TR1_activated_23904	openGene2openGene	VIT
immune	Tr1_act	rs2247314	chr6	166956504	rs2247325	ENSG00000286760	ENST00000659081	ENSG00000286760	166955950	166957572	TR1_activated_42459	openGene2openGene	VIT
immune	Tr1_act	rs2247314	chr6	166956742	rs2247314	ENSG00000286760	ENST00000659081	ENSG00000286760	166955950	166957572	TR1_activated_42459	openGene2openGene	VIT
immune	Tr1_act	rs13010713	chr2	181197329	rs4233790	ENSG00000234663	ENST00000424655	LINC01934	181197040	181197800	TR1_activated_27085	ocr2openGene	CEL
immune	Tr1_act	rs10876864	chr12	56042145	rs1131017	ENSG00000123374	ENST00000440311	CDK2	56041393	56042565	TR1_activated_11079	openGene2openGene	ALG
immune	Tr1_act	rs231725	chr2	203909720	rs3116518	ENSG00000163599	ENST00000696049	CTLA4	203908878	203909971	TR1_activated_27487	ocr2openGene	T1D
immune	Tr1_act	rs3197999	chr3	50299601	rs34136796	ENSG00000114388	ENST00000667046	NPRL2	50298687	50299921	TR1_activated_32172	openGene2openGene	IBD
immune	Tr1_act	rs3197999	chr3	50299601	rs34136796	ENSG00000114388	ENST00000493907	NPRL2	50298687	50299921	TR1_activated_32172	openGene2openGene	IBD
immune	Tr1_act	rs77599401	chr1	206685302	rs181345810	ENSG00000263528	ENST00000581977	IKBKE	206684687	206686328	TR1_activated_3998	openGene2openGene	T1D
immune	Tr1_act	rs4899260	chr14	68816828	rs4899262	ENSG00000072121	ENST00000554557	ZFYVE26	68815822	68816988	TR1_activated_14456	ocr2openGene	CEL
immune	Tr1_act	rs4795397	chr17	39867492	rs4795397	ENSG00000141738	ENST00000584853	GRB7	39866987	39868376	TR1_activated_19661	openGene2openGene	IBD
immune	Tr1_act	rs2304206	chr19	49677009	rs975484	ENSG00000126453	ENST00000601168	BCL2L12	49676352	49677834	TR1_activated_23904	openGene2openGene	VIT
immune	Tr1_act	rs2017445	chr12	56041720	rs705705	ENSG00000258317	ENST00000549438	ENSG00000258317	56041393	56042565	TR1_activated_11079	openGene2openGene	VIT
immune	Tr1_act	rs11065898	chr12	111444681	rs2238154	ENSG00000257595	ENST00000548846	LINC02356	111444350	111445484	TR1_activated_12023	ocr2openGene	AS
immune	Tr1_act	rs1701704	chr12	56041628	rs705704	ENSG00000185664	ENST00000548493	PMEL	56041393	56042565	TR1_activated_11079	openGene2openGene	T1D
immune	Tr1_act	rs2542162	chr18	12884344	rs2292759	ENSG00000175354	ENST00000587703	PTPN2	12883362	12884546	TR1_activated_21240	openGene2openGene	T1D
immune	Tr1_act	rs10876864	chr12	56042145	rs1131017	ENSG00000139531	ENST00000551698	SUOX	56041393	56042565	TR1_activated_11079	openGene2openGene	ALG
immune	Tr1_act	rs10876864	chr12	56042145	rs1131017	ENSG00000139531	ENST00000552363	SUOX	56041393	56042565	TR1_activated_11079	openGene2openGene	ALG
immune	Tr1_act	rs4899260	chr14	68816828	rs4899262	ENSG00000072121	ENST00000554523	ZFYVE26	68815822	68816988	TR1_activated_14456	ocr2openGene	CEL
immune	Tr1_act	rs4899260	chr14	68816658	rs4899261	ENSG00000072121	ENST00000678386	ZFYVE26	68815822	68816988	TR1_activated_14456	ocr2openGene	CEL
immune	Tr1_act	rs4899260	chr14	68816828	rs4899262	ENSG00000072121	ENST00000678386	ZFYVE26	68815822	68816988	TR1_activated_14456	ocr2openGene	CEL
immune	Tr1_act	rs74908652	chr19	10315836	rs78295726	ENSG00000105376	ENST00000587398	ICAM5	10315367	10316450	TR1_activated_22534	openGene2openGene	SLE
immune	Tr1_act	rs13088318	chr3	101513249	rs55749605	ENSG00000138468	ENST00000394091	SENP7	101512547	101513639	TR1_activated_32730	openGene2openGene	ALG
immune	Tr1_act	rs574384	chr1	35641909	rs676614	ENSG00000142686	ENST00000503824	C1orf216	35641078	35642125	TR1_activated_1041	openGene2openGene	T1D
immune	Tr1_act	rs444210	chr6	166957483	rs2149083	ENSG00000198818	ENST00000478705	SFT2D1	166955950	166957572	TR1_activated_42459	openGene2openGene	CRO
immune	Tr1_act	rs4899260	chr14	68816828	rs4899262	ENSG00000072121	ENST00000347230	ZFYVE26	68815822	68816988	TR1_activated_14456	ocr2openGene	CEL
immune	Tr1_act	rs9889262	chr17	49361940	rs112502960	ENSG00000198740	ENST00000508237	ZNF652	49361050	49362670	TR1_activated_20056	openGene2openGene	ALG
immune	Tr1_act	rs33993564	chr5	150846668	rs34156253	ENSG00000132912	ENST00000447998	DCTN4	150846315	150847550	TR1_activated_38676	openGene2openGene	IBD
immune	Tr1_act	rs28449958	chr16	28863801	rs7198606	ENSG00000177548	ENST00000563577	RABEP2	28863005	28864452	TR1_activated_17633	openGene2openGene	IBD
immune	Tr1_act	rs12615545	chr2	181197329	rs4233790	ENSG00000115232	ENST00000397033	ITGA4	181197040	181197800	TR1_activated_27085	ocr2openGene	AS
immune	Tr1_act	rs3197999	chr3	50299601	rs34136796	ENSG00000068001	ENST00000447092	HYAL2	50298687	50299921	TR1_activated_32172	openGene2openGene	IBD
immune	Tr1_act	rs12615545	chr2	181197554	rs4667135	ENSG00000115232	ENST00000476089	ITGA4	181197040	181197800	TR1_activated_27085	ocr2openGene	AS
immune	Tr1_act	rs10174949	chr2	8302118	rs10174949	ENSG00000235576	ENST00000690653	LINC01871	8301854	8302779	TR1_activated_24272	ocr2openGene	ALG
immune	Tr1_act	rs28449958	chr16	28863801	rs7198606	ENSG00000177548	ENST00000568703	RABEP2	28863005	28864452	TR1_activated_17633	openGene2openGene	IBD
immune	Tr1_act	rs3197999	chr3	50299601	rs34136796	ENSG00000235058	ENST00000440013	ZMYND10-AS1	50298687	50299921	TR1_activated_32172	openGene2openGene	IBD
immune	Tr1_act	rs1980422	chr2	203740732	rs4675365	ENSG00000178562	ENST00000324106	CD28	203740281	203741885	TR1_activated_27467	ocr2openGene	RA
immune	Tr1_act	rs3757387	chr7	128940626	rs3807306	ENSG00000128604	ENST00000650798	IRF5	128940557	128940817	TR1_activated_44395	openGene2openGene	SLE
immune	Tr1_act	rs3807307	chr7	128940626	rs3807306	ENSG00000128604	ENST00000650798	IRF5	128940557	128940817	TR1_activated_44395	openGene2openGene	SLE
immune	Tr1_act	rs2256814	chr20	63737253	rs1151623	ENSG00000203896	ENST00000476183	LIME1	63737127	63737748	TR1_activated_29521	openGene2openGene	MS
immune	Tr1_act	rs33993564	chr5	150846862	rs10051804	ENSG00000132912	ENST00000521448	DCTN4	150846315	150847550	TR1_activated_38676	openGene2openGene	IBD
immune	Tr1_act	rs10936599	chr3	169764547	rs2293607	ENSG00000239219	ENST00000487580	ENSG00000239219	169764289	169765370	TR1_activated_33803	openGene2openGene	CEL
immune	Tr1_act	rs10883723	chr10	102502871	rs2296590	ENSG00000059915	ENST00000020673	PSD	102501929	102503095	TR1_activated_6739	openGene2openGene	ALG
immune	Tr1_act	rs4731532	chr7	128938247	rs2004640	ENSG00000128604	ENST00000619830	IRF5	128937684	128938576	TR1_activated_44393	openGene2openGene	SLE
immune	Tr1_act	rs2256814	chr20	63737253	rs1151623	ENSG00000197114	ENST00000357119	ZGPAT	63737127	63737748	TR1_activated_29521	openGene2openGene	MS
immune	Tr1_act	rs10876864	chr12	56042145	rs1131017	ENSG00000135414	ENST00000257868	GDF11	56041393	56042565	TR1_activated_11079	openGene2openGene	ALG
immune	Tr1_act	rs773125	chr12	56042145	rs1131017	ENSG00000185664	ENST00000550447	PMEL	56041393	56042565	TR1_activated_11079	openGene2openGene	RA
immune	Tr1_act	rs10883723	chr10	102503918	rs3818470	ENSG00000138111	ENST00000238936	MFSD13A	102503674	102504211	TR1_activated_6740	openGene2openGene	ALG
immune	Tr1_act	rs1048990	chr14	35292469	rs1048990	ENSG00000100906	ENST00000557140	NFKBIA	35291951	35293073	TR1_activated_13944	openGene2openGene	ALG
immune	Tr1_act	rs773125	chr12	56042145	rs1131017	ENSG00000185664	ENST00000549418	PMEL	56041393	56042565	TR1_activated_11079	openGene2openGene	RA
immune	Tr1_act	rs56750287	chr17	39868373	rs11557466	ENSG00000141738	ENST00000309156	GRB7	39866987	39868376	TR1_activated_19661	openGene2openGene	T1D
immune	Tr1_act	rs12232003	chr12	53180847	rs59218377	ENSG00000288663	ENST00000677982	ENSG00000288663	53179972	53181394	TR1_activated_10971	openGene2openGene	T1D
immune	Tr1_act	rs11755393	chr6	34792177	rs6457791	ENSG00000064999	ENST00000360359	ANKS1A	34791473	34792763	TR1_activated_40219	openGene2openGene	SLE
immune	Tr1_act	rs12148050	chr14	102811677	rs66552230	ENSG00000131323	ENST00000539721	TRAF3	102811272	102811877	TR1_activated_15209	ocr2openGene	MS
immune	Tr1_act	rs60920700	chr3	119559846	rs41271393	ENSG00000113845	ENST00000486418	TIMMDC1	119559519	119560179	TR1_activated_33015	openGene2openGene	VIT
immune	Tr1_act	rs301806	chr1	8424763	rs301807	ENSG00000142599	ENST00000468247	RERE	8423324	8424879	TR1_activated_208	openGene2openGene	ALG
immune	Tr1_act	rs149010539	chr3	48504480	rs114743756	ENSG00000114268	ENST00000471890	PFKFB4	48503710	48504693	TR1_activated_32094	openGene2openGene	CRO
immune	Tr1_act	rs1358749	chr1	67194213	rs4655690	ENSG00000142864	ENST00000490406	SERBP1	67193837	67195206	TR1_activated_1749	openGene2openGene	CRO
immune	Tr1_act	rs12615545	chr2	181197554	rs4667135	ENSG00000234663	ENST00000435411	LINC01934	181197040	181197800	TR1_activated_27085	ocr2openGene	AS
immune	Tr1_act	rs12615545	chr2	181197557	rs4666717	ENSG00000234663	ENST00000435411	LINC01934	181197040	181197800	TR1_activated_27085	ocr2openGene	AS
immune	Tr1_act	rs11719975	chr3	18741605	rs9866257	ENSG00000182568	ENST00000417717	SATB1	18740605	18741783	TR1_activated_31534	ocr2openGene	MS
immune	Tr1_act	rs11719975	chr3	18741605	rs9866257	ENSG00000182568	ENST00000338745	SATB1	18740605	18741783	TR1_activated_31534	ocr2openGene	MS
immune	Tr1_act	rs5743618	chr4	38804398	rs5743563	ENSG00000035928	ENST00000512275	RFC1	38804009	38805289	TR1_activated_34913	openGene2openGene	ALG
immune	Tr1_act	rs36014129	chr6	26199675	rs34961555	ENSG00000278463	ENST00000615868	H2AC4	26198786	26200165	TR1_activated_39805	openGene2openGene	SLE
immune	Tr1_act	rs5743618	chr4	38804814	rs200232721	ENSG00000035928	ENST00000512275	RFC1	38804009	38805289	TR1_activated_34913	openGene2openGene	ALG
immune	Tr1_act	rs55726902	chr12	47813677	rs148066105	ENSG00000152556	ENST00000552792	PFKM	47812817	47813826	TR1_activated_10762	openGene2openGene	ALG
immune	Tr1_act	rs12615545	chr2	181197329	rs4233790	ENSG00000234663	ENST00000424655	LINC01934	181197040	181197800	TR1_activated_27085	ocr2openGene	AS
immune	Tr1_act	rs12615545	chr2	181197554	rs4667135	ENSG00000234663	ENST00000424655	LINC01934	181197040	181197800	TR1_activated_27085	ocr2openGene	AS
immune	Tr1_act	rs2256814	chr20	63740688	rs1741708	ENSG00000197114	ENST00000472711	ZGPAT	63739215	63740782	TR1_activated_29523	openGene2openGene	MS
immune	Tr1_act	rs2256814	chr20	63737451	rs2236510	ENSG00000101246	ENST00000614942	ARFRP1	63737127	63737748	TR1_activated_29521	openGene2openGene	MS
immune	Tr1_act	rs28449958	chr16	28880144	rs8055138	ENSG00000178188	ENST00000567536	SH2B1	28879585	28880490	TR1_activated_17634	openGene2openGene	IBD
immune	Tr1_act	rs1920296	chr3	121835005	rs72421117	ENSG00000114023	ENST00000689215	FAM162A	121834602	121835771	TR1_activated_33059	openGene2openGene	MS
immune	Tr1_act	rs7679	chr20	45934368	rs1057208	ENSG00000124104	ENST00000614929	SNX21	45934181	45935665	TR1_activated_29119	openGene2openGene	SLE
immune	Tr1_act	rs36016881	chr1	7961680	rs17523802	ENSG00000142599	ENST00000460659	RERE	7961085	7962223	TR1_activated_194	openGene2openGene	IBD
immune	Tr1_act	rs7679	chr20	45934368	rs1057208	ENSG00000124104	ENST00000342644	SNX21	45934181	45935665	TR1_activated_29119	openGene2openGene	SLE
immune	Tr1_act	rs663743	chr11	64340005	rs479777	ENSG00000173113	ENST00000544844	TRMT112	64339918	64340954	TR1_activated_8446	openGene2openGene	T1D
immune	Tr1_act	rs28449958	chr16	28824361	rs138159013	ENSG00000196296	ENST00000536376	ATP2A1	28822507	28824649	TR1_activated_17630	openGene2openGene	IBD
immune	Tr1_act	rs28449958	chr16	28863226	rs62037367	ENSG00000196296	ENST00000357084	ATP2A1	28863005	28864452	TR1_activated_17633	openGene2openGene	IBD
immune	Tr1_act	rs3197999	chr3	50350442	rs73082914	ENSG00000271858	ENST00000606665	CYB561D2	50350426	50351429	TR1_activated_32178	openGene2openGene	IBD
immune	Tr1_act	rs2304206	chr19	49665763	rs2304204	ENSG00000142541	ENST00000477613	RPL13A	49665269	49666231	TR1_activated_23903	openGene2openGene	VIT
immune	Tr1_act	rs7725052	chr5	40486794	rs7720838	ENSG00000171522	ENST00000514343	PTGER4	40486391	40487181	TR1_activated_36937	ocr2openGene	CRO
immune	Tr1_act	rs10985070	chr9	120928959	rs1930785	ENSG00000119402	ENST00000684047	FBXW2	120928379	120929387	TR1_activated_48658	openGene2openGene	RA
immune	Tr1_act	rs36016881	chr1	7961913	rs35675666	ENSG00000142599	ENST00000492766	RERE	7961085	7962223	TR1_activated_194	openGene2openGene	IBD
immune	Tr1_act	rs766751473	chr5	132457594	rs4705950	ENSG00000197536	ENST00000461203	IRF1-AS1	132456092	132457840	TR1_activated_38175	ocr2openGene	T1D
immune	Tr1_act	rs766751473	chr5	132457594	rs4705950	ENSG00000197536	ENST00000378947	IRF1-AS1	132456092	132457840	TR1_activated_38175	ocr2openGene	T1D
immune	Tr1_act	rs2304206	chr19	49665670	rs2304205	ENSG00000142541	ENST00000476268	RPL13A	49665269	49666231	TR1_activated_23903	openGene2openGene	VIT
immune	Tr1_act	rs10068717	chr5	142109462	rs6580223	ENSG00000113552	ENST00000507107	GNPDA1	142108350	142109698	TR1_activated_38471	openGene2openGene	ALG
immune	Tr1_act	rs28449958	chr16	28880144	rs8055138	ENSG00000168488	ENST00000570200	ATXN2L	28879585	28880490	TR1_activated_17634	openGene2openGene	IBD
immune	Tr1_act	rs10936599	chr3	169772158	rs3821383	ENSG00000085274	ENST00000544106	MYNN	169772134	169772317	TR1_activated_33805	openGene2openGene	CEL
immune	Tr1_act	rs63406760	chr12	122966218	rs4148856	ENSG00000111325	ENST00000545056	OGFOD2	122966039	122966902	TR1_activated_12302	openGene2openGene	ALG
immune	Tr1_act	rs63406760	chr12	122966218	rs4148856	ENSG00000111325	ENST00000406539	OGFOD2	122966039	122966902	TR1_activated_12302	openGene2openGene	ALG
immune	Tr1_act	rs5743618	chr4	38804814	rs200232721	ENSG00000035928	ENST00000381897	RFC1	38804009	38805289	TR1_activated_34913	openGene2openGene	ALG
immune	Tr1_act	rs5743618	chr4	38805230	rs118034493	ENSG00000035928	ENST00000381897	RFC1	38804009	38805289	TR1_activated_34913	openGene2openGene	ALG
immune	Tr1_act	rs10760123	chr9	120928679	rs3761849	ENSG00000119403	ENST00000453868	PHF19	120928379	120929387	TR1_activated_48658	openGene2openGene	ALG
immune	Tr1_act	rs28449958	chr16	28863883	rs11864750	ENSG00000196296	ENST00000562185	ATP2A1	28863005	28864452	TR1_activated_17633	openGene2openGene	IBD
immune	Tr1_act	rs36016881	chr1	7962137	rs3766606	ENSG00000142599	ENST00000488215	RERE	7961085	7962223	TR1_activated_194	openGene2openGene	IBD
immune	Tr1_act	rs59716545	chr17	39867492	rs4795397	ENSG00000141738	ENST00000485182	GRB7	39866987	39868376	TR1_activated_19661	openGene2openGene	RA
immune	Tr1_act	rs7204270	chr16	30183519	rs930392	ENSG00000090238	ENST00000563788	YPEL3	30183182	30184741	TR1_activated_17696	openGene2openGene	MS
immune	Tr1_act	rs11714843	chr3	119498465	rs2280670	ENSG00000176142	ENST00000482162	TMEM39A	119498087	119499026	TR1_activated_33013	openGene2openGene	JIA
immune	Tr1_act	rs28449958	chr16	28863801	rs7198606	ENSG00000196296	ENST00000536376	ATP2A1	28863005	28864452	TR1_activated_17633	openGene2openGene	IBD
immune	Tr1_act	rs59716545	chr17	39867492	rs4795397	ENSG00000141738	ENST00000394211	GRB7	39866987	39868376	TR1_activated_19661	openGene2openGene	RA
immune	Tr1_act	rs2256814	chr20	63737451	rs2236510	ENSG00000101150	ENST00000348257	TPD52L2	63737127	63737748	TR1_activated_29521	openGene2openGene	MS
immune	Tr1_act	rs2256814	chr20	63739379	rs6122159	ENSG00000101150	ENST00000348257	TPD52L2	63739215	63740782	TR1_activated_29523	openGene2openGene	MS
immune	Tr1_act	rs2256814	chr20	63740688	rs1741708	ENSG00000101150	ENST00000348257	TPD52L2	63739215	63740782	TR1_activated_29523	openGene2openGene	MS
immune	Tr1_act	rs1217382	chr1	113905292	rs971173	ENSG00000134242	ENST00000534519	PTPN22	113904388	113905803	TR1_activated_2417	openGene2openGene	CRO
immune	Tr1_act	rs1170436	chr16	68540042	rs1182968	ENSG00000286140	ENST00000306585	DERPC	68538835	68540272	TR1_activated_18165	openGene2openGene	SLE
immune	Tr1_act	rs63406760	chr12	122966218	rs4148856	ENSG00000111325	ENST00000541360	OGFOD2	122966039	122966902	TR1_activated_12302	openGene2openGene	ALG
immune	Tr1_act	rs12087340	chr1	85276285	rs12562182	ENSG00000223653	ENST00000426125	BCL10-AS1	85276069	85277102	TR1_activated_1899	openGene2openGene	MS
immune	Tr1_act	rs41263646	chr1	183590726	rs2333681	ENSG00000232860	ENST00000663067	SMG7-AS1	183590269	183590893	TR1_activated_3531	openGene2openGene	SLE
immune	Tr1_act	rs63406760	chr12	122966218	rs4148856	ENSG00000111325	ENST00000540324	OGFOD2	122966039	122966902	TR1_activated_12302	openGene2openGene	ALG
immune	Tr1_act	rs2304206	chr19	49665670	rs2304205	ENSG00000090554	ENST00000593422	FLT3LG	49665269	49666231	TR1_activated_23903	openGene2openGene	VIT
immune	Tr1_act	rs11657987	chr17	78379014	rs4490057	ENSG00000266970	ENST00000687996	SOCS3-DT	78378225	78379152	TR1_activated_20850	openGene2openGene	ECZ
immune	Tr1_act	rs1170436	chr16	68540042	rs1182968	ENSG00000286140	ENST00000519520	DERPC	68538835	68540272	TR1_activated_18165	openGene2openGene	SLE
immune	Tr1_act	rs1170436	chr16	68528912	rs4783653	ENSG00000286140	ENST00000306585	DERPC	68528539	68529066	TR1_activated_18163	openGene2openGene	SLE
immune	Tr1_act	rs63406760	chr12	123233754	rs1727332	ENSG00000130921	ENST00000680325	MTRFR	123232754	123234123	TR1_activated_12314	openGene2openGene	ALG
immune	Tr1_act	rs63406760	chr12	123233754	rs1727332	ENSG00000130921	ENST00000536130	MTRFR	123232754	123234123	TR1_activated_12314	openGene2openGene	ALG
immune	Tr1_act	rs63406760	chr12	123233754	rs1727332	ENSG00000111325	ENST00000545317	OGFOD2	123232754	123234123	TR1_activated_12314	openGene2openGene	ALG
immune	Tr1_act	rs63406760	chr12	123233754	rs1727332	ENSG00000111325	ENST00000535970	OGFOD2	123232754	123234123	TR1_activated_12314	openGene2openGene	ALG
immune	Tr1_act	rs773125	chr12	56042145	rs1131017	ENSG00000139613	ENST00000347471	SMARCC2	56041393	56042565	TR1_activated_11079	openGene2openGene	RA
immune	Tr1_act	rs63406760	chr12	123233754	rs1727332	ENSG00000111325	ENST00000544358	OGFOD2	123232754	123234123	TR1_activated_12314	openGene2openGene	ALG
immune	Tr1_act	rs7187776	chr16	28864161	rs7193733	ENSG00000283845	ENST00000577590	MIR4721	28863005	28864452	TR1_activated_17633	openGene2openGene	T1D
immune	Tr1_act	rs63406760	chr12	123233754	rs1727332	ENSG00000111325	ENST00000420319	OGFOD2	123232754	123234123	TR1_activated_12314	openGene2openGene	ALG
immune	Tr1_act	rs36014129	chr6	26044636	rs35506517	ENSG00000278637	ENST00000617569	H4C1	26044435	26044752	TR1_activated_39788	openGene2openGene	SLE
immune	Tr1_act	rs1463485	chr17	75855927	rs936394	ENSG00000132478	ENST00000589666	UNK	75854931	75856272	TR1_activated_20712	openGene2openGene	SLE
immune	Tr1_act	rs41263646	chr1	183590726	rs2333681	ENSG00000116698	ENST00000685780	SMG7	183590269	183590893	TR1_activated_3531	openGene2openGene	SLE
immune	Tr1_act	rs41263646	chr1	183590706	rs12091406	ENSG00000116698	ENST00000508461	SMG7	183590269	183590893	TR1_activated_3531	openGene2openGene	SLE
immune	Tr1_act	rs41263646	chr1	183590569	rs2274065	ENSG00000116698	ENST00000444547	SMG7	183590269	183590893	TR1_activated_3531	openGene2openGene	SLE
immune	Tr1_act	rs9611565	chr22	41381909	rs2234059	ENSG00000100413	ENST00000432789	POLR3H	41381064	41382551	TR1_activated_30869	openGene2openGene	VIT
immune	Tr1_act	rs63406760	chr12	123233754	rs1727332	ENSG00000111325	ENST00000545976	OGFOD2	123232754	123234123	TR1_activated_12314	openGene2openGene	ALG
immune	Tr1_act	rs28449958	chr16	28507775	rs153109	ENSG00000188603	ENST00000359984	CLN3	28507337	28508445	TR1_activated_17625	openGene2openGene	IBD
immune	Tr1_act	rs9611565	chr22	41381237	rs2234052	ENSG00000100413	ENST00000431534	POLR3H	41381064	41382551	TR1_activated_30869	openGene2openGene	VIT
immune	Tr1_act	rs41263646	chr1	183590569	rs2274065	ENSG00000116698	ENST00000347615	SMG7	183590269	183590893	TR1_activated_3531	openGene2openGene	SLE
immune	Tr1_act	rs11246217	chr11	575800	rs34793529	ENSG00000023191	ENST00000533410	RNH1	575408	576773	TR1_activated_7343	openGene2openGene	SLE
immune	Tr1_act	rs9355260	chr6	159107222	rs7772013	ENSG00000271913	ENST00000685651	TAGAP-AS1	159106729	159107301	TR1_activated_42342	openGene2openGene	MS
immune	Tr1_act	rs35164067	chr19	10404166	rs73923215	ENSG00000129355	ENST00000393599	CDKN2D	10403239	10404492	TR1_activated_22538	openGene2openGene	AS
immune	Tr1_act	rs3883338	chr17	42387807	rs3736164	ENSG00000168256	ENST00000587028	NKIRAS2	42387756	42389306	TR1_activated_19768	openGene2openGene	IBD
immune	Tr1_act	rs773125	chr12	56042145	rs1131017	ENSG00000139531	ENST00000547586	SUOX	56041393	56042565	TR1_activated_11079	openGene2openGene	RA
immune	Tr1_act	rs773125	chr12	56042145	rs1131017	ENSG00000139531	ENST00000548274	SUOX	56041393	56042565	TR1_activated_11079	openGene2openGene	RA
immune	Tr1_act	rs41263646	chr1	183590569	rs2274065	ENSG00000116698	ENST00000367538	SMG7	183590269	183590893	TR1_activated_3531	openGene2openGene	SLE
immune	Tr1_act	rs2017445	chr12	56041720	rs705705	ENSG00000196465	ENST00000695999	MYL6B	56041393	56042565	TR1_activated_11079	openGene2openGene	VIT
immune	Tr1_act	rs2233424	chr6	44265240	rs2233433	ENSG00000157593	ENST00000495706	SLC35B2	44264866	44265814	TR1_activated_40531	ocr2openGene	RA
immune	Tr1_act	rs73081554	chr3	58332750	rs185407974	ENSG00000168301	ENST00000479179	KCTD6	58332548	58333844	TR1_activated_32367	openGene2openGene	RA
immune	Tr1_act	rs78865465	chr12	55974117	rs75639074	ENSG00000135404	ENST00000548160	CD63	55973490	55974544	TR1_activated_11075	openGene2openGene	T1D
immune	Tr1_act	rs78865465	chr12	55974117	rs75639074	ENSG00000135404	ENST00000552067	CD63	55973490	55974544	TR1_activated_11075	openGene2openGene	T1D
immune	Tr1_act	rs9611565	chr22	41381909	rs2234059	ENSG00000100413	ENST00000483837	POLR3H	41381064	41382551	TR1_activated_30869	openGene2openGene	VIT
immune	Tr1_act	rs2283792	chr22	21867813	rs9610505	ENSG00000100034	ENST00000424647	PPM1F	21866835	21868299	TR1_activated_30269	openGene2openGene	MS
immune	Tr1_act	rs2304206	chr19	49677009	rs975484	ENSG00000126456	ENST00000595240	IRF3	49676352	49677834	TR1_activated_23904	openGene2openGene	VIT
immune	Tr1_act	rs2283792	chr22	21868030	rs9607340	ENSG00000100034	ENST00000407142	PPM1F	21866835	21868299	TR1_activated_30269	openGene2openGene	MS
immune	Tr1_act	rs11755393	chr6	34792177	rs6457791	ENSG00000064995	ENST00000686190	TAF11	34791473	34792763	TR1_activated_40219	openGene2openGene	SLE
immune	Tr1_act	rs9355260	chr6	159107100	rs7748054	ENSG00000164691	ENST00000367066	TAGAP	159106729	159107301	TR1_activated_42342	openGene2openGene	MS
immune	Tr1_act	rs9355260	chr6	159107222	rs7772013	ENSG00000164691	ENST00000367066	TAGAP	159106729	159107301	TR1_activated_42342	openGene2openGene	MS
immune	Tr1_act	rs9355260	chr6	159107100	rs7748054	ENSG00000164691	ENST00000338313	TAGAP	159106729	159107301	TR1_activated_42342	openGene2openGene	MS
immune	Tr1_act	rs9355260	chr6	159107222	rs7772013	ENSG00000164691	ENST00000338313	TAGAP	159106729	159107301	TR1_activated_42342	openGene2openGene	MS
immune	Tr1_act	rs9355260	chr6	159107100	rs7748054	ENSG00000164691	ENST00000326965	TAGAP	159106729	159107301	TR1_activated_42342	openGene2openGene	MS
immune	Tr1_act	rs10791824	chr11	65791795	rs10791824	ENSG00000172803	ENST00000526972	SNX32	65791543	65792099	TR1_activated_8537	openGene2openGene	ECZ
immune	Tr1_act	rs10876864	chr12	56042145	rs1131017	ENSG00000229117	ENST00000546485	RPL41	56041393	56042565	TR1_activated_11079	openGene2openGene	ALG
immune	Tr1_act	rs10876864	chr12	56042145	rs1131017	ENSG00000229117	ENST00000358888	RPL41	56041393	56042565	TR1_activated_11079	openGene2openGene	ALG
immune	Tr1_act	rs7723899	chr5	96936824	rs3842058	ENSG00000247121	ENST00000660209	ENSG00000247121	96936774	96936945	TR1_activated_37728	openGene2openGene	CRO
immune	Tr1_act	rs60920700	chr3	119560068	rs68180496	ENSG00000138495	ENST00000486606	COX17	119559519	119560179	TR1_activated_33015	openGene2openGene	VIT
immune	Tr1_act	rs11755393	chr6	34792107	rs6934662	ENSG00000064995	ENST00000650109	TAF11	34791473	34792763	TR1_activated_40219	openGene2openGene	SLE
immune	Tr1_act	rs9926533	chr16	31074149	rs2303222	ENSG00000099364	ENST00000427128	FBXL19	31072995	31074792	TR1_activated_17751	openGene2openGene	SLE
immune	Tr1_act	rs11755393	chr6	34792104	rs13215181	ENSG00000064995	ENST00000650109	TAF11	34791473	34792763	TR1_activated_40219	openGene2openGene	SLE
immune	Tr1_act	rs7723899	chr5	96936824	rs3842058	ENSG00000247121	ENST00000665421	ENSG00000247121	96936774	96936945	TR1_activated_37728	openGene2openGene	CRO
immune	Tr1_act	rs11755393	chr6	34792385	rs7769961	ENSG00000064995	ENST00000650109	TAF11	34791473	34792763	TR1_activated_40219	openGene2openGene	SLE
immune	Tr1_act	rs5758343	chr22	41381237	rs2234052	ENSG00000100412	ENST00000679320	ACO2	41381064	41382551	TR1_activated_30869	openGene2openGene	ALG
immune	Tr1_act	rs1048990	chr14	35122110	rs28365850	ENSG00000100883	ENST00000677561	SRP54	35121666	35122887	TR1_activated_13940	openGene2openGene	ALG
immune	Tr1_act	rs921650	chr17	39926554	rs12603332	ENSG00000264968	ENST00000582263	ENSG00000264968	39926487	39928070	TR1_activated_19663	openGene2openGene	ALG
immune	Tr1_act	rs5758343	chr22	41381879	rs2234058	ENSG00000100412	ENST00000679320	ACO2	41381064	41382551	TR1_activated_30869	openGene2openGene	ALG
immune	Tr1_act	rs1048990	chr14	35122110	rs28365850	ENSG00000100883	ENST00000556380	SRP54	35121666	35122887	TR1_activated_13940	openGene2openGene	ALG
immune	Tr1_act	rs1701704	chr12	56080595	rs3741499	ENSG00000135404	ENST00000550050	CD63	56079717	56080693	TR1_activated_11083	openGene2openGene	T1D
immune	Tr1_act	rs180977001	chr3	58332737	rs180977001	ENSG00000168301	ENST00000404589	KCTD6	58332548	58333844	TR1_activated_32367	openGene2openGene	SLE
immune	Tr1_act	rs10883723	chr10	102502871	rs2296590	ENSG00000107862	ENST00000676513	GBF1	102501929	102503095	TR1_activated_6739	openGene2openGene	ALG
immune	Tr1_act	rs180977001	chr3	58332737	rs180977001	ENSG00000168301	ENST00000491093	KCTD6	58332548	58333844	TR1_activated_32367	openGene2openGene	SLE
immune	Tr1_act	rs2066819	chr12	56267121	rs60542959	ENSG00000139645	ENST00000551023	ANKRD52	56266596	56267662	TR1_activated_11099	openGene2openGene	PSO
immune	Tr1_act	rs12946510	chr17	39867492	rs4795397	ENSG00000141738	ENST00000577695	GRB7	39866987	39868376	TR1_activated_19661	openGene2openGene	MS
immune	Tr1_act	rs13010713	chr2	181197557	rs4666717	ENSG00000289389	ENST00000686328	ENSG00000289389	181197040	181197800	TR1_activated_27085	ocr2openGene	CEL
immune	Tr1_act	rs11933540	chr4	26088753	rs7441808	ENSG00000168214	ENST00000345843	RBPJ	26088322	26088986	TR1_activated_34793	ocr2openGene	RA
immune	Tr1_act	rs34779708	chr10	35126540	rs16935880	ENSG00000095794	ENST00000488328	CREM	35126415	35127776	TR1_activated_5589	openGene2openGene	IBD
immune	Tr1_act	rs2066819	chr12	56299736	rs41423244	ENSG00000139645	ENST00000551023	ANKRD52	56299443	56300658	TR1_activated_11100	openGene2openGene	PSO
immune	Tr1_act	rs11933540	chr4	26088753	rs7441808	ENSG00000168214	ENST00000513182	RBPJ	26088322	26088986	TR1_activated_34793	ocr2openGene	RA
immune	Tr1_act	rs930297	chr17	75412743	rs9914731	ENSG00000125447	ENST00000579743	GGA3	75412594	75412915	TR1_activated_20685	ocr2openGene	SLE
immune	Tr1_act	rs9469899	chr6	34792451	rs7769820	ENSG00000064995	ENST00000689560	TAF11	34791473	34792763	TR1_activated_40219	openGene2openGene	GD
immune	Tr1_act	rs5758343	chr22	41381237	rs2234052	ENSG00000100412	ENST00000677516	ACO2	41381064	41382551	TR1_activated_30869	openGene2openGene	ALG
immune	Tr1_act	rs930297	chr17	75412743	rs9914731	ENSG00000125447	ENST00000578348	GGA3	75412594	75412915	TR1_activated_20685	ocr2openGene	SLE
immune	Tr1_act	rs2066819	chr12	56300477	rs2695789	ENSG00000139645	ENST00000680693	ANKRD52	56299443	56300658	TR1_activated_11100	openGene2openGene	PSO
immune	Tr1_act	rs9469899	chr6	34792107	rs6934662	ENSG00000064995	ENST00000693481	TAF11	34791473	34792763	TR1_activated_40219	openGene2openGene	GD
immune	Tr1_act	rs12946510	chr17	39867492	rs4795397	ENSG00000141738	ENST00000394209	GRB7	39866987	39868376	TR1_activated_19661	openGene2openGene	MS
immune	Tr1_act	rs2910686	chr5	96936824	rs3842058	ENSG00000247121	ENST00000665723	ENSG00000247121	96936774	96936945	TR1_activated_37728	openGene2openGene	PSO
immune	Tr1_act	rs34779708	chr10	35126540	rs16935880	ENSG00000095794	ENST00000468236	CREM	35126415	35127776	TR1_activated_5589	openGene2openGene	IBD
immune	Tr1_act	rs1950897	chr14	68283210	rs3784099	ENSG00000185650	ENST00000336440	ZFP36L1	68283066	68284166	TR1_activated_14433	ocr2openGene	RA
immune	Tr1_act	rs2910686	chr5	96936824	rs3842058	ENSG00000247121	ENST00000663822	ENSG00000247121	96936774	96936945	TR1_activated_37728	openGene2openGene	PSO
immune	Tr1_act	rs444210	chr6	166957511	rs2769346	ENSG00000286760	ENST00000659081	ENSG00000286760	166955950	166957572	TR1_activated_42459	openGene2openGene	CRO
immune	Tr1_act	rs61759532	chr17	7337072	rs61759532	ENSG00000129255	ENST00000576066	MPDU1	7336272	7337290	TR1_activated_18962	openGene2openGene	T1D
immune	Tr1_act	rs1950897	chr14	68285926	rs8008961	ENSG00000185650	ENST00000557022	ZFP36L1	68285433	68285983	TR1_activated_14434	ocr2openGene	RA
immune	Tr1_act	rs2066819	chr12	56334216	rs2371494	ENSG00000139645	ENST00000680693	ANKRD52	56333600	56334472	TR1_activated_11102	openGene2openGene	PSO
immune	Tr1_act	rs444210	chr6	166957198	rs150189585	ENSG00000286760	ENST00000666448	ENSG00000286760	166955950	166957572	TR1_activated_42459	openGene2openGene	CRO
immune	Tr1_act	rs61759532	chr17	7337072	rs61759532	ENSG00000129255	ENST00000579445	MPDU1	7336272	7337290	TR1_activated_18962	openGene2openGene	T1D
immune	Tr1_act	rs11933540	chr4	26088753	rs7441808	ENSG00000168214	ENST00000679469	RBPJ	26088322	26088986	TR1_activated_34793	ocr2openGene	RA
immune	Tr1_act	rs11933540	chr4	26088753	rs7441808	ENSG00000168214	ENST00000681484	RBPJ	26088322	26088986	TR1_activated_34793	ocr2openGene	RA
immune	Tr1_act	rs11933540	chr4	26088753	rs7441808	ENSG00000168214	ENST00000505958	RBPJ	26088322	26088986	TR1_activated_34793	ocr2openGene	RA
immune	Tr1_act	rs2495365	chr1	2556327	rs2227313	ENSG00000157873	ENST00000482602	TNFRSF14	2555458	2557437	TR1_activated_94	openGene2openGene	UC
immune	Tr1_act	rs7769192	chr6	137666771	rs6904167	ENSG00000229922	ENST00000417800	LINC02865	137666290	137666771	TR1_activated_41776	ocr2openGene	MS
immune	Tr1_act	rs7769192	chr6	137666771	rs6904167	ENSG00000229922	ENST00000434437	LINC02865	137666290	137666771	TR1_activated_41776	ocr2openGene	MS
immune	Tr1_act	rs12445568	chr16	31033362	rs58726213	ENSG00000140691	ENST00000408912	ARMC5	31032977	31034473	TR1_activated_17749	openGene2openGene	PSO
immune	Tr1_act	rs10936599	chr3	169764547	rs2293607	ENSG00000136603	ENST00000476188	SKIL	169764289	169765370	TR1_activated_33803	openGene2openGene	CEL
immune	Tr1_act	rs9469899	chr6	34792177	rs6457791	ENSG00000064995	ENST00000690161	TAF11	34791473	34792763	TR1_activated_40219	openGene2openGene	GD
immune	Tr1_act	rs3197999	chr3	50299601	rs34136796	ENSG00000114395	ENST00000425346	CYB561D2	50298687	50299921	TR1_activated_32172	openGene2openGene	IBD
immune	Tr1_act	rs2066819	chr12	56334216	rs2371494	ENSG00000062485	ENST00000548849	CS	56333600	56334472	TR1_activated_11102	openGene2openGene	PSO
immune	Tr1_act	rs7187776	chr16	28863883	rs11864750	ENSG00000260442	ENST00000691192	ATP2A1-AS1	28863005	28864452	TR1_activated_17633	openGene2openGene	T1D
immune	Tr1_act	rs2066819	chr12	56334353	rs79824801	ENSG00000062485	ENST00000548849	CS	56333600	56334472	TR1_activated_11102	openGene2openGene	PSO
immune	Tr1_act	rs11246217	chr11	615011	rs12272434	ENSG00000023191	ENST00000397604	RNH1	614933	616219	TR1_activated_7347	openGene2openGene	SLE
immune	Tr1_act	rs694739	chr11	64285685	rs887314	ENSG00000173264	ENST00000541952	GPR137	64284430	64286296	TR1_activated_8442	openGene2openGene	MS
immune	Tr1_act	rs773125	chr12	56042145	rs1131017	ENSG00000196465	ENST00000552568	MYL6B	56041393	56042565	TR1_activated_11079	openGene2openGene	RA
immune	Tr1_act	rs773125	chr12	56042145	rs1131017	ENSG00000196465	ENST00000550152	MYL6B	56041393	56042565	TR1_activated_11079	openGene2openGene	RA
immune	Tr1_act	rs2017445	chr12	56041720	rs705705	ENSG00000123374	ENST00000555357	CDK2	56041393	56042565	TR1_activated_11079	openGene2openGene	VIT
immune	Tr1_act	rs9926533	chr16	31074149	rs2303222	ENSG00000167394	ENST00000442862	ZNF668	31072995	31074792	TR1_activated_17751	openGene2openGene	SLE
immune	Tr1_act	rs9926533	chr16	31073073	rs11281612	ENSG00000167394	ENST00000535577	ZNF668	31072995	31074792	TR1_activated_17751	openGene2openGene	SLE
immune	Tr1_act	rs9926533	chr16	31074149	rs2303222	ENSG00000167394	ENST00000535577	ZNF668	31072995	31074792	TR1_activated_17751	openGene2openGene	SLE
immune	Tr1_act	rs12727642	chr1	7962137	rs3766606	ENSG00000116288	ENST00000377488	PARK7	7961085	7962223	TR1_activated_194	openGene2openGene	CEL
immune	Tr1_act	rs33993564	chr5	150846512	rs11741515	ENSG00000086589	ENST00000521594	RBM22	150846315	150847550	TR1_activated_38676	openGene2openGene	IBD
immune	Tr1_act	rs7187776	chr16	28880144	rs8055138	ENSG00000260442	ENST00000561547	ATP2A1-AS1	28879585	28880490	TR1_activated_17634	openGene2openGene	T1D
immune	Tr1_act	rs444210	chr6	166957483	rs2149083	ENSG00000286760	ENST00000689569	ENSG00000286760	166955950	166957572	TR1_activated_42459	openGene2openGene	CRO
immune	Tr1_act	rs5758343	chr22	41381554	rs9607799	ENSG00000100412	ENST00000677153	ACO2	41381064	41382551	TR1_activated_30869	openGene2openGene	ALG
immune	Tr1_act	rs33993564	chr5	150846682	rs58398445	ENSG00000086589	ENST00000521594	RBM22	150846315	150847550	TR1_activated_38676	openGene2openGene	IBD
immune	Tr1_act	rs3801810	chr7	26865151	rs73069540	ENSG00000005020	ENST00000345317	SKAP2	26863823	26865198	TR1_activated_43018	openGene2openGene	CRO
immune	Tr1_act	rs2304206	chr19	49665670	rs2304205	ENSG00000142546	ENST00000593345	NOSIP	49665269	49666231	TR1_activated_23903	openGene2openGene	VIT
immune	Tr1_act	rs7187776	chr16	28880144	rs8055138	ENSG00000178188	ENST00000545570	SH2B1	28879585	28880490	TR1_activated_17634	openGene2openGene	T1D
immune	Tr1_act	rs7187776	chr16	28880144	rs8055138	ENSG00000178188	ENST00000538342	SH2B1	28879585	28880490	TR1_activated_17634	openGene2openGene	T1D
immune	Tr1_act	rs2066819	chr12	56334353	rs79824801	ENSG00000257727	ENST00000546388	CNPY2	56333600	56334472	TR1_activated_11102	openGene2openGene	PSO
immune	Tr1_act	rs33993564	chr5	150846730	rs11748151	ENSG00000086589	ENST00000521594	RBM22	150846315	150847550	TR1_activated_38676	openGene2openGene	IBD
immune	Tr1_act	rs33993564	chr5	150846783	rs11748158	ENSG00000086589	ENST00000521594	RBM22	150846315	150847550	TR1_activated_38676	openGene2openGene	IBD
immune	Tr1_act	rs36014129	chr6	26044636	rs35506517	ENSG00000278828	ENST00000685041	H3C10	26044435	26044752	TR1_activated_39788	openGene2openGene	SLE
immune	Tr1_act	rs33993564	chr5	150846598	rs112483869	ENSG00000086589	ENST00000521464	RBM22	150846315	150847550	TR1_activated_38676	openGene2openGene	IBD
immune	Tr1_act	rs5758343	chr22	41381554	rs9607799	ENSG00000100412	ENST00000678269	ACO2	41381064	41382551	TR1_activated_30869	openGene2openGene	ALG
immune	Tr1_act	rs10760123	chr9	120929191	rs1930786	ENSG00000056558	ENST00000373887	TRAF1	120928379	120929387	TR1_activated_48658	openGene2openGene	ALG
immune	Tr1_act	rs13010713	chr2	181197557	rs4666717	ENSG00000115232	ENST00000233573	ITGA4	181197040	181197800	TR1_activated_27085	ocr2openGene	CEL
immune	Tr1_act	rs9926533	chr16	31073073	rs11281612	ENSG00000103496	ENST00000493902	STX4	31072995	31074792	TR1_activated_17751	openGene2openGene	SLE
immune	Tr1_act	rs9967792	chr2	191114633	rs4073699	ENSG00000138378	ENST00000409995	STAT4	191114427	191114916	TR1_activated_27216	ocr2openGene	MS
immune	Tr1_act	rs2304206	chr19	49665670	rs2304205	ENSG00000142534	ENST00000599167	RPS11	49665269	49666231	TR1_activated_23903	openGene2openGene	VIT
immune	Tr1_act	rs33993564	chr5	150846783	rs11748158	ENSG00000086589	ENST00000521464	RBM22	150846315	150847550	TR1_activated_38676	openGene2openGene	IBD
immune	Tr1_act	rs58763752	chr10	32957868	rs1187075	ENSG00000150093	ENST00000679187	ITGB1	32957345	32958828	TR1_activated_5550	openGene2openGene	T1D
immune	Tr1_act	rs33993564	chr5	150846862	rs10051804	ENSG00000086589	ENST00000521464	RBM22	150846315	150847550	TR1_activated_38676	openGene2openGene	IBD
immune	Tr1_act	rs7723899	chr5	96936824	rs3842058	ENSG00000113441	ENST00000231368	LNPEP	96936774	96936945	TR1_activated_37728	openGene2openGene	CRO
immune	Tr1_act	rs7723899	chr5	96957449	rs4360063	ENSG00000113441	ENST00000395784	LNPEP	96957265	96958293	TR1_activated_37729	openGene2openGene	CRO
immune	Tr1_act	rs33993564	chr5	150846512	rs11741515	ENSG00000086589	ENST00000518917	RBM22	150846315	150847550	TR1_activated_38676	openGene2openGene	IBD
immune	Tr1_act	rs13153019	chr5	177357611	rs4075959	ENSG00000169223	ENST00000515209	LMAN2	177357215	177358562	TR1_activated_39111	openGene2openGene	ALG
immune	Tr1_act	rs7187776	chr16	28863801	rs7198606	ENSG00000177548	ENST00000562475	RABEP2	28863005	28864452	TR1_activated_17633	openGene2openGene	T1D
immune	Tr1_act	rs2066819	chr12	56267121	rs60542959	ENSG00000257727	ENST00000551475	CNPY2	56266596	56267662	TR1_activated_11099	openGene2openGene	PSO
immune	Tr1_act	rs12421615	chr11	64285685	rs887314	ENSG00000286264	ENST00000652762	ENSG00000286264	64284430	64286296	TR1_activated_8442	openGene2openGene	VIT
immune	Tr1_act	rs2283792	chr22	21868030	rs9607340	ENSG00000286365	ENST00000662004	ENSG00000286365	21866835	21868299	TR1_activated_30269	openGene2openGene	MS
immune	Tr1_act	rs9611565	chr22	41381237	rs2234052	ENSG00000100412	ENST00000677153	ACO2	41381064	41382551	TR1_activated_30869	openGene2openGene	VIT
immune	Tr1_act	rs1048990	chr14	35292469	rs1048990	ENSG00000100890	ENST00000603544	PRORP	35291951	35293073	TR1_activated_13944	openGene2openGene	ALG
immune	Tr1_act	rs4728142	chr7	128939612	rs3823536	ENSG00000128604	ENST00000479582	IRF5	128938774	128939759	TR1_activated_44394	openGene2openGene	UC
immune	Tr1_act	rs12727642	chr1	7961913	rs35675666	ENSG00000232912	ENST00000449895	RERE-AS1	7961085	7962223	TR1_activated_194	openGene2openGene	CEL
immune	Tr1_act	rs2304206	chr19	49665614	rs2304206	ENSG00000142534	ENST00000270625	RPS11	49665269	49666231	TR1_activated_23903	openGene2openGene	VIT
immune	Tr1_act	rs8054198	chr16	10944503	rs8054198	ENSG00000179583	ENST00000695878	CIITA	10944230	10945015	TR1_activated_17289	openGene2openGene	SLE
immune	Tr1_act	rs13018977	chr2	241316415	rs13006939	ENSG00000168385	ENST00000402092	SEPTIN2	241314899	241316658	TR1_activated_28242	openGene2openGene	T1D
immune	Tr1_act	rs4731532	chr7	128938247	rs2004640	ENSG00000128604	ENST00000488569	IRF5	128937684	128938576	TR1_activated_44393	openGene2openGene	SLE
immune	Tr1_act	rs13153019	chr5	177357611	rs4075959	ENSG00000169223	ENST00000694905	LMAN2	177357215	177358562	TR1_activated_39111	openGene2openGene	ALG
immune	Tr1_act	rs60920700	chr3	119559846	rs41271393	ENSG00000176142	ENST00000486235	TMEM39A	119559519	119560179	TR1_activated_33015	openGene2openGene	VIT
immune	Tr1_act	rs73178598	chr3	18725876	rs4257569	ENSG00000182568	ENST00000493952	SATB1	18725544	18726074	TR1_activated_31533	ocr2openGene	CRO
immune	Tr1_act	rs73178598	chr3	18725912	rs4256159	ENSG00000182568	ENST00000493952	SATB1	18725544	18726074	TR1_activated_31533	ocr2openGene	CRO
immune	Tr1_act	rs33993564	chr5	150846862	rs10051804	ENSG00000132912	ENST00000521533	DCTN4	150846315	150847550	TR1_activated_38676	openGene2openGene	IBD
immune	Tr1_act	rs33993564	chr5	150847337	rs17111376	ENSG00000132912	ENST00000521533	DCTN4	150846315	150847550	TR1_activated_38676	openGene2openGene	IBD
immune	Tr1_act	rs1463485	chr17	75855927	rs936394	ENSG00000204316	ENST00000477736	MRPL38	75854931	75856272	TR1_activated_20712	openGene2openGene	SLE
immune	Tr1_act	rs1170436	chr16	68539161	rs1170445	ENSG00000141076	ENST00000568448	UTP4	68538835	68540272	TR1_activated_18165	openGene2openGene	SLE
immune	Tr1_act	rs33993564	chr5	150846579	rs111719118	ENSG00000132912	ENST00000424236	DCTN4	150846315	150847550	TR1_activated_38676	openGene2openGene	IBD
immune	Tr1_act	rs33993564	chr5	150846690	rs33993564	ENSG00000086589	ENST00000522469	RBM22	150846315	150847550	TR1_activated_38676	openGene2openGene	IBD
immune	Tr1_act	rs33993564	chr5	150846598	rs112483869	ENSG00000132912	ENST00000424236	DCTN4	150846315	150847550	TR1_activated_38676	openGene2openGene	IBD
immune	Tr1_act	rs7187776	chr16	28846324	rs7187776	ENSG00000176953	ENST00000320805	NFATC2IP	28845830	28847164	TR1_activated_17632	openGene2openGene	T1D
immune	Tr1_act	rs33993564	chr5	150846668	rs34156253	ENSG00000132912	ENST00000424236	DCTN4	150846315	150847550	TR1_activated_38676	openGene2openGene	IBD
immune	Tr1_act	rs1463485	chr17	75855710	rs1463485	ENSG00000204316	ENST00000585475	MRPL38	75854931	75856272	TR1_activated_20712	openGene2openGene	SLE
immune	Tr1_act	rs1463485	chr17	75855710	rs1463485	ENSG00000204316	ENST00000461602	MRPL38	75854931	75856272	TR1_activated_20712	openGene2openGene	SLE
immune	Tr1_act	rs5758343	chr22	41544367	rs11554327	ENSG00000100412	ENST00000676792	ACO2	41543829	41544908	TR1_activated_30882	openGene2openGene	ALG
immune	Tr1_act	rs5758343	chr22	41544520	rs28623192	ENSG00000100412	ENST00000676792	ACO2	41543829	41544908	TR1_activated_30882	openGene2openGene	ALG
immune	Tr1_act	rs1463485	chr17	75855710	rs1463485	ENSG00000204316	ENST00000464758	MRPL38	75854931	75856272	TR1_activated_20712	openGene2openGene	SLE
immune	Tr1_act	rs33993564	chr5	150847024	rs10058943	ENSG00000132912	ENST00000424236	DCTN4	150846315	150847550	TR1_activated_38676	openGene2openGene	IBD
immune	Tr1_act	rs33993564	chr5	150846579	rs111719118	ENSG00000086589	ENST00000199814	RBM22	150846315	150847550	TR1_activated_38676	openGene2openGene	IBD
immune	Tr1_act	rs28449958	chr16	28864161	rs7193733	ENSG00000260442	ENST00000691192	ATP2A1-AS1	28863005	28864452	TR1_activated_17633	openGene2openGene	IBD
immune	Tr1_act	rs35327136	chr17	45410208	rs35327136	ENSG00000184361	ENST00000331780	SPATA32	45409499	45410757	TR1_activated_19911	openGene2openGene	T1D
immune	Tr1_act	rs13010713	chr2	181197557	rs4666717	ENSG00000234663	ENST00000435411	LINC01934	181197040	181197800	TR1_activated_27085	ocr2openGene	CEL
immune	Tr1_act	rs5758343	chr22	41381554	rs9607799	ENSG00000100413	ENST00000420561	POLR3H	41381064	41382551	TR1_activated_30869	openGene2openGene	ALG
immune	Tr1_act	rs5758343	chr22	41381879	rs2234058	ENSG00000100413	ENST00000420561	POLR3H	41381064	41382551	TR1_activated_30869	openGene2openGene	ALG
immune	Tr1_act	rs5758343	chr22	41544520	rs28623192	ENSG00000100412	ENST00000677153	ACO2	41543829	41544908	TR1_activated_30882	openGene2openGene	ALG
immune	Tr1_act	rs5758343	chr22	41544367	rs11554327	ENSG00000100412	ENST00000677153	ACO2	41543829	41544908	TR1_activated_30882	openGene2openGene	ALG
immune	Tr1_act	rs694739	chr11	64340005	rs479777	ENSG00000133315	ENST00000675777	MACROD1	64339918	64340954	TR1_activated_8446	openGene2openGene	MS
immune	Tr1_act	rs694739	chr11	64340263	rs663743	ENSG00000133315	ENST00000255681	MACROD1	64339918	64340954	TR1_activated_8446	openGene2openGene	MS
immune	Tr1_act	rs5758343	chr22	41544520	rs28623192	ENSG00000100412	ENST00000678269	ACO2	41543829	41544908	TR1_activated_30882	openGene2openGene	ALG
immune	Tr1_act	rs5758343	chr22	41381909	rs2234059	ENSG00000100413	ENST00000432789	POLR3H	41381064	41382551	TR1_activated_30869	openGene2openGene	ALG
immune	Tr1_act	rs3883338	chr17	42387807	rs3736164	ENSG00000126561	ENST00000345506	STAT5A	42387756	42389306	TR1_activated_19768	openGene2openGene	IBD
immune	Tr1_act	rs13010713	chr2	181197113	rs4666715	ENSG00000234663	ENST00000669843	LINC01934	181197040	181197800	TR1_activated_27085	ocr2openGene	CEL
immune	Tr1_act	rs3883338	chr17	42387807	rs3736164	ENSG00000126561	ENST00000546010	STAT5A	42387756	42389306	TR1_activated_19768	openGene2openGene	IBD
immune	Tr1_act	rs2038255	chr14	35122110	rs28365850	ENSG00000100906	ENST00000216797	NFKBIA	35121666	35122887	TR1_activated_13940	openGene2openGene	ECZ
immune	Tr1_act	rs61759532	chr17	7337072	rs61759532	ENSG00000181856	ENST00000424875	SLC2A4	7336272	7337290	TR1_activated_18962	openGene2openGene	T1D
immune	Tr1_act	rs3883338	chr17	42387807	rs3736164	ENSG00000126561	ENST00000590726	STAT5A	42387756	42389306	TR1_activated_19768	openGene2openGene	IBD
immune	Tr1_act	rs3883338	chr17	42387807	rs3736164	ENSG00000126561	ENST00000678903	STAT5A	42387756	42389306	TR1_activated_19768	openGene2openGene	IBD
immune	Tr1_act	rs3883338	chr17	42387807	rs3736164	ENSG00000126561	ENST00000590949	STAT5A	42387756	42389306	TR1_activated_19768	openGene2openGene	IBD
immune	Tr1_act	rs3883338	chr17	42387807	rs3736164	ENSG00000126561	ENST00000676585	STAT5A	42387756	42389306	TR1_activated_19768	openGene2openGene	IBD
immune	Tr1_act	rs1701704	chr12	56041628	rs705704	ENSG00000139641	ENST00000394048	ESYT1	56041393	56042565	TR1_activated_11079	openGene2openGene	T1D
immune	Tr1_act	rs1701704	chr12	56041628	rs705704	ENSG00000139641	ENST00000267113	ESYT1	56041393	56042565	TR1_activated_11079	openGene2openGene	T1D
immune	Tr1_act	rs2017445	chr12	56041720	rs705705	ENSG00000139531	ENST00000394115	SUOX	56041393	56042565	TR1_activated_11079	openGene2openGene	VIT
immune	Tr1_act	rs1701704	chr12	56041628	rs705704	ENSG00000139531	ENST00000551698	SUOX	56041393	56042565	TR1_activated_11079	openGene2openGene	T1D
immune	Tr1_act	rs1701704	chr12	56041628	rs705704	ENSG00000139531	ENST00000356124	SUOX	56041393	56042565	TR1_activated_11079	openGene2openGene	T1D
immune	Tr1_act	rs3197999	chr3	50350442	rs73082914	ENSG00000114388	ENST00000492805	NPRL2	50350426	50351429	TR1_activated_32178	openGene2openGene	IBD
immune	Tr1_act	rs10883723	chr10	102503918	rs3818470	ENSG00000077150	ENST00000601386	NFKB2	102503674	102504211	TR1_activated_6740	openGene2openGene	ALG
immune	Tr1_act	rs243332	chr16	11255821	rs243332	ENSG00000038532	ENST00000409552	CLEC16A	11254873	11256736	TR1_activated_17305	openGene2openGene	CRO
immune	Tr1_act	rs2247314	chr6	166957044	rs2757041	ENSG00000286760	ENST00000666448	ENSG00000286760	166955950	166957572	TR1_activated_42459	openGene2openGene	VIT
immune	Tr1_act	rs1701704	chr12	56041628	rs705704	ENSG00000139531	ENST00000552258	SUOX	56041393	56042565	TR1_activated_11079	openGene2openGene	T1D
immune	Tr1_act	rs149010539	chr3	48504480	rs114743756	ENSG00000164054	ENST00000424965	SHISA5	48503710	48504693	TR1_activated_32094	openGene2openGene	CRO
immune	Tr1_act	rs78865465	chr12	55974117	rs75639074	ENSG00000170473	ENST00000398213	PYM1	55973490	55974544	TR1_activated_11075	openGene2openGene	T1D
immune	Tr1_act	rs6806528	chr3	69204481	rs6784841	ENSG00000144747	ENST00000488010	TMF1	69204144	69204569	TR1_activated_32489	ocr2openGene	CEL
immune	Tr1_act	rs4795397	chr17	39868373	rs11557466	ENSG00000141738	ENST00000445327	GRB7	39866987	39868376	TR1_activated_19661	openGene2openGene	IBD
immune	Tr1_act	rs180977001	chr3	58332737	rs180977001	ENSG00000272360	ENST00000607592	ENSG00000272360	58332548	58333844	TR1_activated_32367	openGene2openGene	SLE
immune	Tr1_act	rs2017445	chr12	56041720	rs705705	ENSG00000139613	ENST00000550150	SMARCC2	56041393	56042565	TR1_activated_11079	openGene2openGene	VIT
immune	Tr1_act	rs63406760	chr12	123364549	rs7485502	ENSG00000111361	ENST00000539951	EIF2B1	123363991	123365969	TR1_activated_12317	openGene2openGene	ALG
immune	Tr1_act	rs2017445	chr12	56041720	rs705705	ENSG00000139613	ENST00000547356	SMARCC2	56041393	56042565	TR1_activated_11079	openGene2openGene	VIT
immune	Tr1_act	rs2256814	chr20	63740688	rs1741708	ENSG00000273154	ENST00000496820	ENSG00000273154	63739215	63740782	TR1_activated_29523	openGene2openGene	MS
immune	Tr1_act	rs6806528	chr3	69204481	rs6784841	ENSG00000144747	ENST00000646304	TMF1	69204144	69204569	TR1_activated_32489	ocr2openGene	CEL
immune	Tr1_act	rs10936599	chr3	169772158	rs3821383	ENSG00000171757	ENST00000522596	LRRC34	169772134	169772317	TR1_activated_33805	openGene2openGene	CEL
immune	Tr1_act	rs10936599	chr3	169772158	rs3821383	ENSG00000171757	ENST00000446859	LRRC34	169772134	169772317	TR1_activated_33805	openGene2openGene	CEL
immune	Tr1_act	rs36014129	chr6	26199675	rs34961555	ENSG00000287080	ENST00000612966	H3C3	26198786	26200165	TR1_activated_39805	openGene2openGene	SLE
immune	Tr1_act	rs10876864	chr12	56042145	rs1131017	ENSG00000135482	ENST00000549973	ZC3H10	56041393	56042565	TR1_activated_11079	openGene2openGene	ALG
immune	Tr1_act	rs33993564	chr5	150846579	rs111719118	ENSG00000132912	ENST00000447998	DCTN4	150846315	150847550	TR1_activated_38676	openGene2openGene	IBD
immune	Tr1_act	rs5743618	chr4	38804362	rs59480104	ENSG00000174130	ENST00000381950	TLR6	38804009	38805289	TR1_activated_34913	openGene2openGene	ALG
immune	Tr1_act	rs33993564	chr5	150846598	rs112483869	ENSG00000132912	ENST00000447998	DCTN4	150846315	150847550	TR1_activated_38676	openGene2openGene	IBD
immune	Tr1_act	rs11714843	chr3	119498465	rs2280670	ENSG00000121594	ENST00000383669	CD80	119498087	119499026	TR1_activated_33013	openGene2openGene	JIA
immune	Tr1_act	rs12087340	chr1	85276285	rs12562182	ENSG00000142867	ENST00000649434	BCL10	85276069	85277102	TR1_activated_1899	openGene2openGene	MS
immune	Tr1_act	rs28449958	chr16	28864161	rs7193733	ENSG00000177548	ENST00000563577	RABEP2	28863005	28864452	TR1_activated_17633	openGene2openGene	IBD
immune	Tr1_act	rs36014129	chr6	26044636	rs35506517	ENSG00000124610	ENST00000244573	H1-1	26044435	26044752	TR1_activated_39788	openGene2openGene	SLE
immune	Tr1_act	rs28449958	chr16	28863801	rs7198606	ENSG00000177548	ENST00000564579	RABEP2	28863005	28864452	TR1_activated_17633	openGene2openGene	IBD
immune	Tr1_act	rs1048990	chr14	35122110	rs28365850	ENSG00000100906	ENST00000557389	NFKBIA	35121666	35122887	TR1_activated_13940	openGene2openGene	ALG
immune	Tr1_act	rs10174949	chr2	8302417	rs891058	ENSG00000235576	ENST00000690653	LINC01871	8301854	8302779	TR1_activated_24272	ocr2openGene	ALG
immune	Tr1_act	rs3807307	chr7	128939148	rs3807307	ENSG00000128604	ENST00000650798	IRF5	128938774	128939759	TR1_activated_44394	openGene2openGene	SLE
immune	Tr1_act	rs2304206	chr19	49665614	rs2304206	ENSG00000201675	ENST00000364805	SNORD32A	49665269	49666231	TR1_activated_23903	openGene2openGene	VIT
immune	Tr1_act	rs2304206	chr19	49665763	rs2304204	ENSG00000201675	ENST00000364805	SNORD32A	49665269	49666231	TR1_activated_23903	openGene2openGene	VIT
immune	Tr1_act	rs2304206	chr19	49665670	rs2304205	ENSG00000201675	ENST00000364805	SNORD32A	49665269	49666231	TR1_activated_23903	openGene2openGene	VIT
immune	Tr1_act	rs2256814	chr20	63737947	rs914559	ENSG00000197114	ENST00000477340	ZGPAT	63737866	63738181	TR1_activated_29522	openGene2openGene	MS
immune	Tr1_act	rs2256814	chr20	63739379	rs6122159	ENSG00000203896	ENST00000476183	LIME1	63739215	63740782	TR1_activated_29523	openGene2openGene	MS
immune	Tr1_act	rs2256814	chr20	63737947	rs914559	ENSG00000203896	ENST00000476183	LIME1	63737866	63738181	TR1_activated_29522	openGene2openGene	MS
immune	Tr1_act	rs2304206	chr19	49665614	rs2304206	ENSG00000142541	ENST00000624069	RPL13A	49665269	49666231	TR1_activated_23903	openGene2openGene	VIT
immune	Tr1_act	rs2304206	chr19	49665763	rs2304204	ENSG00000142541	ENST00000621674	RPL13A	49665269	49666231	TR1_activated_23903	openGene2openGene	VIT
immune	Tr1_act	rs2256814	chr20	63737186	rs1275330	ENSG00000203896	ENST00000494776	LIME1	63737127	63737748	TR1_activated_29521	openGene2openGene	MS
immune	Tr1_act	rs5758343	chr22	41381879	rs2234058	ENSG00000100403	ENST00000352645	ZC3H7B	41381064	41382551	TR1_activated_30869	openGene2openGene	ALG
immune	Tr1_act	rs5758343	chr22	41381909	rs2234059	ENSG00000100403	ENST00000352645	ZC3H7B	41381064	41382551	TR1_activated_30869	openGene2openGene	ALG
immune	Tr1_act	rs773125	chr12	56042145	rs1131017	ENSG00000185664	ENST00000550464	PMEL	56041393	56042565	TR1_activated_11079	openGene2openGene	RA
immune	Tr1_act	rs2038255	chr14	35122110	rs28365850	ENSG00000151327	ENST00000280987	FAM177A1	35121666	35122887	TR1_activated_13940	openGene2openGene	ECZ
immune	Tr1_act	rs63406760	chr12	123233754	rs1727332	ENSG00000051825	ENST00000538169	MPHOSPH9	123232754	123234123	TR1_activated_12314	openGene2openGene	ALG
immune	Tr1_act	rs663743	chr11	64285685	rs887314	ENSG00000173486	ENST00000541388	FKBP2	64284430	64286296	TR1_activated_8442	openGene2openGene	T1D
immune	Tr1_act	rs663743	chr11	64284975	rs2510066	ENSG00000173486	ENST00000309366	FKBP2	64284430	64286296	TR1_activated_8442	openGene2openGene	T1D
immune	Tr1_act	rs2038255	chr14	35122110	rs28365850	ENSG00000151327	ENST00000554052	FAM177A1	35121666	35122887	TR1_activated_13940	openGene2openGene	ECZ
immune	Tr1_act	rs12232003	chr12	53180847	rs59218377	ENSG00000288663	ENST00000676940	ENSG00000288663	53179972	53181394	TR1_activated_10971	openGene2openGene	T1D
immune	Tr1_act	rs12615545	chr2	181197329	rs4233790	ENSG00000234663	ENST00000424170	LINC01934	181197040	181197800	TR1_activated_27085	ocr2openGene	AS
immune	Tr1_act	rs5743618	chr4	38804362	rs59480104	ENSG00000035928	ENST00000504849	RFC1	38804009	38805289	TR1_activated_34913	openGene2openGene	ALG
immune	Tr1_act	rs28449958	chr16	28822933	rs201131521	ENSG00000178188	ENST00000567536	SH2B1	28822507	28824649	TR1_activated_17630	openGene2openGene	IBD
immune	Tr1_act	rs12615545	chr2	181197269	rs4666716	ENSG00000234663	ENST00000435411	LINC01934	181197040	181197800	TR1_activated_27085	ocr2openGene	AS
immune	Tr1_act	rs11755393	chr6	34792385	rs7769961	ENSG00000064999	ENST00000649117	ANKS1A	34791473	34792763	TR1_activated_40219	openGene2openGene	SLE
immune	Tr1_act	rs17849501	chr1	183471396	rs41272536	ENSG00000173627	ENST00000481562	APOBEC4	183471032	183473166	TR1_activated_3526	openGene2openGene	SLE
immune	Tr1_act	rs2790159	chr10	58267362	rs1339580	ENSG00000108064	ENST00000373895	TFAM	58267110	58268430	TR1_activated_5804	openGene2openGene	CRO
immune	Tr1_act	rs2790159	chr10	58267855	rs2993833	ENSG00000108064	ENST00000373895	TFAM	58267110	58268430	TR1_activated_5804	openGene2openGene	CRO
immune	Tr1_act	rs2790159	chr10	58268747	rs2790170	ENSG00000108064	ENST00000487519	TFAM	58268668	58269561	TR1_activated_5805	openGene2openGene	CRO
immune	Tr1_act	rs2283792	chr22	21867813	rs9610505	ENSG00000224086	ENST00000653280	PPM1F-AS1	21866835	21868299	TR1_activated_30269	openGene2openGene	MS
immune	Tr1_act	rs2790159	chr10	58269403	rs1416763	ENSG00000108064	ENST00000487519	TFAM	58268668	58269561	TR1_activated_5805	openGene2openGene	CRO
immune	Tr1_act	rs2790159	chr10	58269403	rs1416763	ENSG00000108064	ENST00000373895	TFAM	58268668	58269561	TR1_activated_5805	openGene2openGene	CRO
immune	Tr1_act	rs663743	chr11	64340005	rs479777	ENSG00000173113	ENST00000537918	TRMT112	64339918	64340954	TR1_activated_8446	openGene2openGene	T1D
immune	Tr1_act	rs78865465	chr12	55974117	rs75639074	ENSG00000123411	ENST00000547167	IKZF4	55973490	55974544	TR1_activated_11075	openGene2openGene	T1D
immune	Tr1_act	rs1701704	chr12	56041628	rs705704	ENSG00000123411	ENST00000547167	IKZF4	56041393	56042565	TR1_activated_11079	openGene2openGene	T1D
immune	Tr1_act	rs36014129	chr6	26044636	rs35506517	ENSG00000277224	ENST00000356530	H2BC7	26044435	26044752	TR1_activated_39788	openGene2openGene	SLE
immune	Tr1_act	rs2790159	chr10	58268747	rs2790170	ENSG00000108064	ENST00000395377	TFAM	58268668	58269561	TR1_activated_5805	openGene2openGene	CRO
immune	Tr1_act	rs1701704	chr12	56041628	rs705704	ENSG00000197728	ENST00000646449	RPS26	56041393	56042565	TR1_activated_11079	openGene2openGene	T1D
immune	Tr1_act	rs2790159	chr10	58269403	rs1416763	ENSG00000108064	ENST00000395377	TFAM	58268668	58269561	TR1_activated_5805	openGene2openGene	CRO
immune	Tr1_act	rs2256814	chr20	63737947	rs914559	ENSG00000101246	ENST00000614942	ARFRP1	63737866	63738181	TR1_activated_29522	openGene2openGene	MS
immune	Tr1_act	rs2256814	chr20	63739379	rs6122159	ENSG00000101246	ENST00000614942	ARFRP1	63739215	63740782	TR1_activated_29523	openGene2openGene	MS
immune	Tr1_act	rs28449958	chr16	28880144	rs8055138	ENSG00000177548	ENST00000544477	RABEP2	28879585	28880490	TR1_activated_17634	openGene2openGene	IBD
immune	Tr1_act	rs663743	chr11	64340263	rs663743	ENSG00000173113	ENST00000535126	TRMT112	64339918	64340954	TR1_activated_8446	openGene2openGene	T1D
immune	Tr1_act	rs2256814	chr20	63740688	rs1741708	ENSG00000197114	ENST00000478385	ZGPAT	63739215	63740782	TR1_activated_29523	openGene2openGene	MS
immune	Tr1_act	rs28449958	chr16	28824361	rs138159013	ENSG00000196296	ENST00000357084	ATP2A1	28822507	28824649	TR1_activated_17630	openGene2openGene	IBD
immune	Tr1_act	rs2256814	chr20	63739379	rs6122159	ENSG00000101150	ENST00000615907	TPD52L2	63739215	63740782	TR1_activated_29523	openGene2openGene	MS
immune	Tr1_act	rs28449958	chr16	28880144	rs8055138	ENSG00000178188	ENST00000566176	SH2B1	28879585	28880490	TR1_activated_17634	openGene2openGene	IBD
immune	Tr1_act	rs34835	chr16	28554346	rs7191618	ENSG00000188603	ENST00000635861	CLN3	28553742	28554643	TR1_activated_17627	openGene2openGene	T1D
immune	Tr1_act	rs28449958	chr16	28863801	rs7198606	ENSG00000196296	ENST00000357084	ATP2A1	28863005	28864452	TR1_activated_17633	openGene2openGene	IBD
immune	Tr1_act	rs2304206	chr19	49665763	rs2304204	ENSG00000142541	ENST00000467825	RPL13A	49665269	49666231	TR1_activated_23903	openGene2openGene	VIT
immune	Tr1_act	rs3197999	chr3	50350442	rs73082914	ENSG00000007402	ENST00000483620	CACNA2D2	50350426	50351429	TR1_activated_32178	openGene2openGene	IBD
immune	Tr1_act	rs34835	chr16	28554346	rs7191618	ENSG00000188603	ENST00000568076	CLN3	28553742	28554643	TR1_activated_17627	openGene2openGene	T1D
immune	Tr1_act	rs11675538	chr2	65436100	rs11126038	ENSG00000198369	ENST00000356388	SPRED2	65435744	65436778	TR1_activated_25323	openGene2openGene	UC
immune	Tr1_act	rs9611565	chr22	41381237	rs2234052	ENSG00000100410	ENST00000491254	PHF5A	41381064	41382551	TR1_activated_30869	openGene2openGene	VIT
immune	Tr1_act	rs2304206	chr19	49665614	rs2304206	ENSG00000142541	ENST00000678713	RPL13A	49665269	49666231	TR1_activated_23903	openGene2openGene	VIT
immune	Tr1_act	rs13088318	chr3	101513249	rs55749605	ENSG00000081154	ENST00000498274	PCNP	101512547	101513639	TR1_activated_32730	openGene2openGene	ALG
immune	Tr1_act	rs10790268	chr11	118790689	rs57494551	ENSG00000186174	ENST00000530293	BCL9L	118790442	118792486	TR1_activated_9537	openGene2openGene	RA
immune	Tr1_act	rs2304206	chr19	49665763	rs2304204	ENSG00000090554	ENST00000597551	FLT3LG	49665269	49666231	TR1_activated_23903	openGene2openGene	VIT
immune	Tr1_act	rs9611565	chr22	41381311	rs2234053	ENSG00000100410	ENST00000459687	PHF5A	41381064	41382551	TR1_activated_30869	openGene2openGene	VIT
immune	Tr1_act	rs9611565	chr22	41381554	rs9607799	ENSG00000100410	ENST00000459687	PHF5A	41381064	41382551	TR1_activated_30869	openGene2openGene	VIT
immune	Tr1_act	rs2256814	chr20	63737947	rs914559	ENSG00000101150	ENST00000346249	TPD52L2	63737866	63738181	TR1_activated_29522	openGene2openGene	MS
immune	Tr1_act	rs5743618	chr4	38804579	rs5743560	ENSG00000035928	ENST00000381897	RFC1	38804009	38805289	TR1_activated_34913	openGene2openGene	ALG
immune	Tr1_act	rs59716545	chr17	39867492	rs4795397	ENSG00000141738	ENST00000309156	GRB7	39866987	39868376	TR1_activated_19661	openGene2openGene	RA
immune	Tr1_act	rs2542162	chr18	12884344	rs2292759	ENSG00000128789	ENST00000590217	PSMG2	12883362	12884546	TR1_activated_21240	openGene2openGene	T1D
immune	Tr1_act	rs59716545	chr17	39868373	rs11557466	ENSG00000141738	ENST00000583813	GRB7	39866987	39868376	TR1_activated_19661	openGene2openGene	RA
immune	Tr1_act	rs63406760	chr12	122966218	rs4148856	ENSG00000111325	ENST00000542117	OGFOD2	122966039	122966902	TR1_activated_12302	openGene2openGene	ALG
immune	Tr1_act	rs28449958	chr16	28864161	rs7193733	ENSG00000196296	ENST00000536376	ATP2A1	28863005	28864452	TR1_activated_17633	openGene2openGene	IBD
immune	Tr1_act	rs28449958	chr16	28880144	rs8055138	ENSG00000196296	ENST00000395503	ATP2A1	28879585	28880490	TR1_activated_17634	openGene2openGene	IBD
immune	Tr1_act	rs28449958	chr16	28880144	rs8055138	ENSG00000196296	ENST00000563975	ATP2A1	28879585	28880490	TR1_activated_17634	openGene2openGene	IBD
immune	Tr1_act	rs1738074	chr6	159044945	rs1738074	ENSG00000224478	ENST00000653957	ENSG00000224478	159044756	159045491	TR1_activated_42338	openGene2openGene	CEL
immune	Tr1_act	rs11246217	chr11	575408	rs56333810	ENSG00000023191	ENST00000531540	RNH1	575408	576773	TR1_activated_7343	openGene2openGene	SLE
immune	Tr1_act	rs2256814	chr20	63737253	rs1151623	ENSG00000101150	ENST00000352482	TPD52L2	63737127	63737748	TR1_activated_29521	openGene2openGene	MS
immune	Tr1_act	rs2256814	chr20	63737947	rs914559	ENSG00000101150	ENST00000352482	TPD52L2	63737866	63738181	TR1_activated_29522	openGene2openGene	MS
immune	Tr1_act	rs9469899	chr6	34792451	rs7769820	ENSG00000064995	ENST00000685682	TAF11	34791473	34792763	TR1_activated_40219	openGene2openGene	GD
immune	Tr1_act	rs12087340	chr1	85276474	rs1060843	ENSG00000223653	ENST00000427819	BCL10-AS1	85276069	85277102	TR1_activated_1899	openGene2openGene	MS
immune	Tr1_act	rs59716545	chr17	39868373	rs11557466	ENSG00000141738	ENST00000394209	GRB7	39866987	39868376	TR1_activated_19661	openGene2openGene	RA
immune	Tr1_act	rs17849502	chr1	183471396	rs41272536	ENSG00000162704	ENST00000294742	ARPC5	183471032	183473166	TR1_activated_3526	openGene2openGene	SLE
immune	Tr1_act	rs2816316	chr1	192575665	rs2984920	ENSG00000134371	ENST00000649613	CDC73	192575368	192576101	TR1_activated_3626	openGene2openGene	CEL
immune	Tr1_act	rs28449958	chr16	28507775	rs153109	ENSG00000188603	ENST00000568497	CLN3	28507337	28508445	TR1_activated_17625	openGene2openGene	IBD
immune	Tr1_act	rs1048990	chr14	35122110	rs28365850	ENSG00000258704	ENST00000690001	SRP54-AS1	35121666	35122887	TR1_activated_13940	openGene2openGene	ALG
immune	Tr1_act	rs28449958	chr16	28507775	rs153109	ENSG00000188603	ENST00000568472	CLN3	28507337	28508445	TR1_activated_17625	openGene2openGene	IBD
immune	Tr1_act	rs28449958	chr16	28507775	rs153109	ENSG00000188603	ENST00000395653	CLN3	28507337	28508445	TR1_activated_17625	openGene2openGene	IBD
immune	Tr1_act	rs36014129	chr6	26044636	rs35506517	ENSG00000180596	ENST00000314332	H2BC4	26044435	26044752	TR1_activated_39788	openGene2openGene	SLE
immune	Tr1_act	rs36014129	chr6	26044636	rs35506517	ENSG00000180596	ENST00000396984	H2BC4	26044435	26044752	TR1_activated_39788	openGene2openGene	SLE
immune	Tr1_act	rs9355260	chr6	159107222	rs7772013	ENSG00000271913	ENST00000690645	TAGAP-AS1	159106729	159107301	TR1_activated_42342	openGene2openGene	MS
immune	Tr1_act	rs7187776	chr16	28880144	rs8055138	ENSG00000168488	ENST00000382686	ATXN2L	28879585	28880490	TR1_activated_17634	openGene2openGene	T1D
immune	Tr1_act	rs36014129	chr6	26199675	rs34961555	ENSG00000180596	ENST00000396984	H2BC4	26198786	26200165	TR1_activated_39805	openGene2openGene	SLE
immune	Tr1_act	rs2256814	chr20	63740688	rs1741708	ENSG00000101150	ENST00000351424	TPD52L2	63739215	63740782	TR1_activated_29523	openGene2openGene	MS
immune	Tr1_act	rs112006329	chr11	575408	rs56333810	ENSG00000023191	ENST00000528713	RNH1	575408	576773	TR1_activated_7343	openGene2openGene	SLE
immune	Tr1_act	rs36014129	chr6	26189128	rs13204572	ENSG00000158406	ENST00000377727	H4C8	26188365	26189364	TR1_activated_39802	openGene2openGene	SLE
immune	Tr1_act	rs73178598	chr3	18725564	rs34599998	ENSG00000131374	ENST00000414318	TBC1D5	18725544	18726074	TR1_activated_31533	ocr2openGene	CRO
immune	Tr1_act	rs9355260	chr6	159107100	rs7748054	ENSG00000271913	ENST00000667828	TAGAP-AS1	159106729	159107301	TR1_activated_42342	openGene2openGene	MS
immune	Tr1_act	rs12615545	chr2	181197113	rs4666715	ENSG00000289389	ENST00000686328	ENSG00000289389	181197040	181197800	TR1_activated_27085	ocr2openGene	AS
immune	Tr1_act	rs2304206	chr19	49665670	rs2304205	ENSG00000126458	ENST00000246792	RRAS	49665269	49666231	TR1_activated_23903	openGene2openGene	VIT
immune	Tr1_act	rs28449958	chr16	28507775	rs153109	ENSG00000188603	ENST00000637100	CLN3	28507337	28508445	TR1_activated_17625	openGene2openGene	IBD
immune	Tr1_act	rs60920700	chr3	119559846	rs41271393	ENSG00000285585	ENST00000648112	ENSG00000285585	119559519	119560179	TR1_activated_33015	openGene2openGene	VIT
immune	Tr1_act	rs12615545	chr2	181165502	rs10189776	ENSG00000289389	ENST00000686328	ENSG00000289389	181165161	181165894	TR1_activated_27083	ocr2openGene	AS
immune	Tr1_act	rs34593439	chr15	78944951	rs2289702	ENSG00000103811	ENST00000649928	CTSH	78944189	78945449	TR1_activated_16530	openGene2openGene	T1D
immune	Tr1_act	rs11246217	chr11	575408	rs56333810	ENSG00000023191	ENST00000524464	RNH1	575408	576773	TR1_activated_7343	openGene2openGene	SLE
immune	Tr1_act	rs3883338	chr17	42387807	rs3736164	ENSG00000168256	ENST00000307641	NKIRAS2	42387756	42389306	TR1_activated_19768	openGene2openGene	IBD
immune	Tr1_act	rs3883338	chr17	42387807	rs3736164	ENSG00000168256	ENST00000485789	NKIRAS2	42387756	42389306	TR1_activated_19768	openGene2openGene	IBD
immune	Tr1_act	rs2066819	chr12	56334353	rs79824801	ENSG00000110958	ENST00000436399	PTGES3	56333600	56334472	TR1_activated_11102	openGene2openGene	PSO
immune	Tr1_act	rs10985070	chr9	120928959	rs1930785	ENSG00000056558	ENST00000373887	TRAF1	120928379	120929387	TR1_activated_48658	openGene2openGene	RA
immune	Tr1_act	rs3883338	chr17	42387807	rs3736164	ENSG00000168256	ENST00000316082	NKIRAS2	42387756	42389306	TR1_activated_19768	openGene2openGene	IBD
immune	Tr1_act	rs1453560	chr17	39867188	rs1453560	ENSG00000161405	ENST00000583368	IKZF3	39866987	39868376	TR1_activated_19661	openGene2openGene	SLE
immune	Tr1_act	rs1194	chr6	35297641	rs4711414	ENSG00000112039	ENST00000648059	FANCE	35297590	35298133	TR1_activated_40236	openGene2openGene	SLE
immune	Tr1_act	rs2017445	chr12	56041720	rs705705	ENSG00000196465	ENST00000696000	MYL6B	56041393	56042565	TR1_activated_11079	openGene2openGene	VIT
immune	Tr1_act	rs663743	chr11	64285685	rs887314	ENSG00000110011	ENST00000321685	DNAJC4	64284430	64286296	TR1_activated_8442	openGene2openGene	T1D
immune	Tr1_act	rs2017445	chr12	56041720	rs705705	ENSG00000196465	ENST00000696001	MYL6B	56041393	56042565	TR1_activated_11079	openGene2openGene	VIT
immune	Tr1_act	rs2017445	chr12	56041628	rs705704	ENSG00000196465	ENST00000405661	MYL6B	56041393	56042565	TR1_activated_11079	openGene2openGene	VIT
immune	Tr1_act	rs28449958	chr16	28822933	rs201131521	ENSG00000178952	ENST00000565012	TUFM	28822507	28824649	TR1_activated_17630	openGene2openGene	IBD
immune	Tr1_act	rs2304206	chr19	49665614	rs2304206	ENSG00000126457	ENST00000391851	PRMT1	49665269	49666231	TR1_activated_23903	openGene2openGene	VIT
immune	Tr1_act	rs11246217	chr11	575800	rs34793529	ENSG00000099849	ENST00000414138	RASSF7	575408	576773	TR1_activated_7343	openGene2openGene	SLE
immune	Tr1_act	rs1463485	chr17	75855710	rs1463485	ENSG00000132475	ENST00000587560	H3-3B	75854931	75856272	TR1_activated_20712	openGene2openGene	SLE
immune	Tr1_act	rs5758343	chr22	41544367	rs11554327	ENSG00000167074	ENST00000266304	TEF	41543829	41544908	TR1_activated_30882	openGene2openGene	ALG
immune	Tr1_act	rs1463485	chr17	75855710	rs1463485	ENSG00000132475	ENST00000586270	H3-3B	75854931	75856272	TR1_activated_20712	openGene2openGene	SLE
immune	Tr1_act	rs1463485	chr17	75855927	rs936394	ENSG00000132475	ENST00000592643	H3-3B	75854931	75856272	TR1_activated_20712	openGene2openGene	SLE
immune	Tr1_act	rs1463485	chr17	75855927	rs936394	ENSG00000132475	ENST00000589949	H3-3B	75854931	75856272	TR1_activated_20712	openGene2openGene	SLE
immune	Tr1_act	rs1463485	chr17	75855710	rs1463485	ENSG00000132475	ENST00000586518	H3-3B	75854931	75856272	TR1_activated_20712	openGene2openGene	SLE
immune	Tr1_act	rs2304206	chr19	49665763	rs2304204	ENSG00000126457	ENST00000524771	PRMT1	49665269	49666231	TR1_activated_23903	openGene2openGene	VIT
immune	Tr1_act	rs11675538	chr2	65431010	rs12993075	ENSG00000204929	ENST00000377977	ENSG00000204929	65430470	65432005	TR1_activated_25321	openGene2openGene	UC
immune	Tr1_act	rs79157249	chr11	118926544	rs76598569	ENSG00000110367	ENST00000526070	DDX6	118925741	118926634	TR1_activated_9548	openGene2openGene	CRO
immune	Tr1_act	rs921650	chr17	39926554	rs12603332	ENSG00000264968	ENST00000578478	ENSG00000264968	39926487	39928070	TR1_activated_19663	openGene2openGene	ALG
immune	Tr1_act	rs34779708	chr10	35120441	rs11592567	ENSG00000095794	ENST00000473940	CREM	35120359	35120863	TR1_activated_5588	ocr2openGene	IBD
immune	Tr1_act	rs28449958	chr16	28863883	rs11864750	ENSG00000178952	ENST00000561644	TUFM	28863005	28864452	TR1_activated_17633	openGene2openGene	IBD
immune	Tr1_act	rs10883723	chr10	102503918	rs3818470	ENSG00000148840	ENST00000413464	PPRC1	102503674	102504211	TR1_activated_6740	openGene2openGene	ALG
immune	Tr1_act	rs28449958	chr16	28863226	rs62037367	ENSG00000178952	ENST00000561644	TUFM	28863005	28864452	TR1_activated_17633	openGene2openGene	IBD
immune	Tr1_act	rs5758343	chr22	41381311	rs2234053	ENSG00000100412	ENST00000679320	ACO2	41381064	41382551	TR1_activated_30869	openGene2openGene	ALG
immune	Tr1_act	rs2236262	chr14	68816213	rs168961	ENSG00000072121	ENST00000557407	ZFYVE26	68815822	68816988	TR1_activated_14456	ocr2openGene	MS
immune	Tr1_act	rs11755393	chr6	34792107	rs6934662	ENSG00000064995	ENST00000687970	TAF11	34791473	34792763	TR1_activated_40219	openGene2openGene	SLE
immune	Tr1_act	rs6716355	chr2	181305318	rs17365411	ENSG00000115232	ENST00000484404	ITGA4	181305259	181306135	TR1_activated_27094	openGene2openGene	MS
immune	Tr1_act	rs11755393	chr6	34792104	rs13215181	ENSG00000064995	ENST00000689560	TAF11	34791473	34792763	TR1_activated_40219	openGene2openGene	SLE
immune	Tr1_act	rs28449958	chr16	28863883	rs11864750	ENSG00000178952	ENST00000313511	TUFM	28863005	28864452	TR1_activated_17633	openGene2openGene	IBD
immune	Tr1_act	rs36016881	chr1	7962137	rs3766606	ENSG00000116288	ENST00000497113	PARK7	7961085	7962223	TR1_activated_194	openGene2openGene	IBD
immune	Tr1_act	rs78865465	chr12	55974117	rs75639074	ENSG00000065357	ENST00000546878	DGKA	55973490	55974544	TR1_activated_11075	openGene2openGene	T1D
immune	Tr1_act	rs180977001	chr3	58332750	rs185407974	ENSG00000168301	ENST00000479179	KCTD6	58332548	58333844	TR1_activated_32367	openGene2openGene	SLE
immune	Tr1_act	rs2066819	chr12	56267121	rs60542959	ENSG00000139645	ENST00000681390	ANKRD52	56266596	56267662	TR1_activated_11099	openGene2openGene	PSO
immune	Tr1_act	rs9469899	chr6	34792548	rs7752060	ENSG00000064995	ENST00000687970	TAF11	34791473	34792763	TR1_activated_40219	openGene2openGene	GD
immune	Tr1_act	rs61759532	chr17	7337072	rs61759532	ENSG00000129255	ENST00000396501	MPDU1	7336272	7337290	TR1_activated_18962	openGene2openGene	T1D
immune	Tr1_act	rs2236262	chr14	68816213	rs168961	ENSG00000072121	ENST00000553399	ZFYVE26	68815822	68816988	TR1_activated_14456	ocr2openGene	MS
immune	Tr1_act	rs930297	chr17	75412743	rs9914731	ENSG00000125447	ENST00000649398	GGA3	75412594	75412915	TR1_activated_20685	ocr2openGene	SLE
immune	Tr1_act	rs243332	chr16	11255821	rs243332	ENSG00000182108	ENST00000570440	DEXI	11254873	11256736	TR1_activated_17305	openGene2openGene	CRO
immune	Tr1_act	rs6738825	chr2	197805147	rs770658	ENSG00000247626	ENST00000282276	MARS2	197804202	197805494	TR1_activated_27341	openGene2openGene	SLE
immune	Tr1_act	rs2066819	chr12	56299736	rs41423244	ENSG00000139645	ENST00000680693	ANKRD52	56299443	56300658	TR1_activated_11100	openGene2openGene	PSO
immune	Tr1_act	rs58763752	chr10	32957868	rs1187075	ENSG00000229656	ENST00000659846	ITGB1-DT	32957345	32958828	TR1_activated_5550	openGene2openGene	T1D
immune	Tr1_act	rs9469899	chr6	34792548	rs7752060	ENSG00000064995	ENST00000689560	TAF11	34791473	34792763	TR1_activated_40219	openGene2openGene	GD
immune	Tr1_act	rs13018977	chr2	241316415	rs13006939	ENSG00000115677	ENST00000490697	HDLBP	241314899	241316658	TR1_activated_28242	openGene2openGene	T1D
immune	Tr1_act	rs694739	chr11	64284975	rs2510066	ENSG00000173264	ENST00000539851	GPR137	64284430	64286296	TR1_activated_8442	openGene2openGene	MS
immune	Tr1_act	rs2066819	chr12	56300477	rs2695789	ENSG00000139645	ENST00000267116	ANKRD52	56299443	56300658	TR1_activated_11100	openGene2openGene	PSO
immune	Tr1_act	rs11755393	chr6	34792104	rs13215181	ENSG00000064995	ENST00000685682	TAF11	34791473	34792763	TR1_activated_40219	openGene2openGene	SLE
immune	Tr1_act	rs9469899	chr6	34792548	rs7752060	ENSG00000064995	ENST00000693481	TAF11	34791473	34792763	TR1_activated_40219	openGene2openGene	GD
immune	Tr1_act	rs7775055	chr6	32668241	rs75084410	ENSG00000204287	ENST00000395388	HLA-DRA	32668206	32668800	TR1_activated_40123	openGene2openGene	JIA
immune	Tr1_act	rs34779708	chr10	35126540	rs16935880	ENSG00000095794	ENST00000469517	CREM	35126415	35127776	TR1_activated_5589	openGene2openGene	IBD
immune	Tr1_act	rs61759532	chr17	7337072	rs61759532	ENSG00000132507	ENST00000355068	EIF5A	7336272	7337290	TR1_activated_18962	openGene2openGene	T1D
immune	Tr1_act	rs1701704	chr12	56041628	rs705704	ENSG00000170515	ENST00000550166	PA2G4	56041393	56042565	TR1_activated_11079	openGene2openGene	T1D
immune	Tr1_act	rs11933540	chr4	26088753	rs7441808	ENSG00000168214	ENST00000679698	RBPJ	26088322	26088986	TR1_activated_34793	ocr2openGene	RA
immune	Tr1_act	rs34779708	chr10	35126627	rs4934730	ENSG00000095794	ENST00000344351	CREM	35126415	35127776	TR1_activated_5589	openGene2openGene	IBD
immune	Tr1_act	rs1701704	chr12	56080595	rs3741499	ENSG00000170515	ENST00000553057	PA2G4	56079717	56080693	TR1_activated_11083	openGene2openGene	T1D
immune	Tr1_act	rs61759532	chr17	7337072	rs61759532	ENSG00000129255	ENST00000570458	MPDU1	7336272	7337290	TR1_activated_18962	openGene2openGene	T1D
immune	Tr1_act	rs12421615	chr11	64284975	rs2510066	ENSG00000002330	ENST00000394531	BAD	64284430	64286296	TR1_activated_8442	openGene2openGene	VIT
immune	Tr1_act	rs2066819	chr12	56334353	rs79824801	ENSG00000139645	ENST00000680755	ANKRD52	56333600	56334472	TR1_activated_11102	openGene2openGene	PSO
immune	Tr1_act	rs11755393	chr6	34792451	rs7769820	ENSG00000064995	ENST00000690161	TAF11	34791473	34792763	TR1_activated_40219	openGene2openGene	SLE
immune	Tr1_act	rs7668577	chr4	26088753	rs7441808	ENSG00000168214	ENST00000681856	RBPJ	26088322	26088986	TR1_activated_34793	ocr2openGene	T1D
immune	Tr1_act	rs11246217	chr11	615010	rs12290989	ENSG00000023191	ENST00000354420	RNH1	614933	616219	TR1_activated_7347	openGene2openGene	SLE
immune	Tr1_act	rs10936599	chr3	169764547	rs2293607	ENSG00000136603	ENST00000259119	SKIL	169764289	169765370	TR1_activated_33803	openGene2openGene	CEL
immune	Tr1_act	rs6974491	chr7	37353573	rs12532822	ENSG00000155849	ENST00000448602	ELMO1	37352919	37354165	TR1_activated_43195	openGene2openGene	CEL
immune	Tr1_act	rs10883723	chr10	102503918	rs3818470	ENSG00000107862	ENST00000679003	GBF1	102503674	102504211	TR1_activated_6740	openGene2openGene	ALG
immune	Tr1_act	rs1048990	chr14	35122110	rs28365850	ENSG00000100902	ENST00000622405	PSMA6	35121666	35122887	TR1_activated_13940	openGene2openGene	ALG
immune	Tr1_act	rs2017445	chr12	56041628	rs705704	ENSG00000123411	ENST00000547791	IKZF4	56041393	56042565	TR1_activated_11079	openGene2openGene	VIT
immune	Tr1_act	rs2066819	chr12	56333921	rs80317430	ENSG00000062485	ENST00000550655	CS	56333600	56334472	TR1_activated_11102	openGene2openGene	PSO
immune	Tr1_act	rs694739	chr11	64284975	rs2510066	ENSG00000173264	ENST00000541952	GPR137	64284430	64286296	TR1_activated_8442	openGene2openGene	MS
immune	Tr1_act	rs694739	chr11	64285685	rs887314	ENSG00000173264	ENST00000545366	GPR137	64284430	64286296	TR1_activated_8442	openGene2openGene	MS
immune	Tr1_act	rs10200159	chr2	55617974	rs10200159	ENSG00000272606	ENST00000608113	PPP4R3B-DT	55616756	55618081	TR1_activated_25176	openGene2openGene	VIT
immune	Tr1_act	rs2910686	chr5	96958225	rs2351010	ENSG00000247121	ENST00000665421	ENSG00000247121	96957265	96958293	TR1_activated_37729	openGene2openGene	PSO
immune	Tr1_act	rs7204270	chr16	30183519	rs930392	ENSG00000179965	ENST00000319296	ZNF771	30183182	30184741	TR1_activated_17696	openGene2openGene	MS
immune	Tr1_act	rs58763752	chr10	32957868	rs1187075	ENSG00000233387	ENST00000414308	IATPR	32957345	32958828	TR1_activated_5550	openGene2openGene	T1D
immune	Tr1_act	rs2066819	chr12	56334216	rs2371494	ENSG00000257727	ENST00000553191	CNPY2	56333600	56334472	TR1_activated_11102	openGene2openGene	PSO
immune	Tr1_act	rs58763752	chr10	32948715	rs66899110	ENSG00000150093	ENST00000676623	ITGB1	32948465	32948789	TR1_activated_5549	ocr2openGene	T1D
immune	Tr1_act	rs7187776	chr16	28846324	rs7187776	ENSG00000178188	ENST00000684370	SH2B1	28845830	28847164	TR1_activated_17632	openGene2openGene	T1D
immune	Tr1_act	rs444210	chr6	166956409	rs1044059	ENSG00000286760	ENST00000693543	ENSG00000286760	166955950	166957572	TR1_activated_42459	openGene2openGene	CRO
immune	Tr1_act	rs13010713	chr2	181197329	rs4233790	ENSG00000115232	ENST00000339307	ITGA4	181197040	181197800	TR1_activated_27085	ocr2openGene	CEL
immune	Tr1_act	rs7187776	chr16	28846324	rs7187776	ENSG00000178188	ENST00000566176	SH2B1	28845830	28847164	TR1_activated_17632	openGene2openGene	T1D
immune	Tr1_act	rs7187776	chr16	28880144	rs8055138	ENSG00000260442	ENST00000686287	ATP2A1-AS1	28879585	28880490	TR1_activated_17634	openGene2openGene	T1D
immune	Tr1_act	rs11714843	chr3	119498465	rs2280670	ENSG00000144843	ENST00000481816	ADPRH	119498087	119499026	TR1_activated_33013	openGene2openGene	JIA
immune	Tr1_act	rs77599401	chr1	206716203	rs6680408	ENSG00000162889	ENST00000294981	MAPKAPK2	206715881	206716531	TR1_activated_4003	ocr2openGene	T1D
immune	Tr1_act	rs11714843	chr3	119498465	rs2280670	ENSG00000144843	ENST00000485496	ADPRH	119498087	119499026	TR1_activated_33013	openGene2openGene	JIA
immune	Tr1_act	rs12445568	chr16	31033576	rs12445650	ENSG00000261124	ENST00000568708	ENSG00000261124	31032977	31034473	TR1_activated_17749	openGene2openGene	PSO
immune	Tr1_act	rs2304206	chr19	49665763	rs2304204	ENSG00000142546	ENST00000601340	NOSIP	49665269	49666231	TR1_activated_23903	openGene2openGene	VIT
immune	Tr1_act	rs9611565	chr22	41381554	rs9607799	ENSG00000100412	ENST00000676792	ACO2	41381064	41382551	TR1_activated_30869	openGene2openGene	VIT
immune	Tr1_act	rs13010713	chr2	181197557	rs4666717	ENSG00000115232	ENST00000397033	ITGA4	181197040	181197800	TR1_activated_27085	ocr2openGene	CEL
immune	Tr1_act	rs2066819	chr12	56333921	rs80317430	ENSG00000257727	ENST00000553164	CNPY2	56333600	56334472	TR1_activated_11102	openGene2openGene	PSO
immune	Tr1_act	rs13010713	chr2	181197329	rs4233790	ENSG00000115232	ENST00000465522	ITGA4	181197040	181197800	TR1_activated_27085	ocr2openGene	CEL
immune	Tr1_act	rs2790159	chr10	58283096	rs11335426	ENSG00000122873	ENST00000464703	CISD1	58282418	58283131	TR1_activated_5806	ocr2openGene	CRO
immune	Tr1_act	rs58763752	chr10	32957868	rs1187075	ENSG00000150093	ENST00000484088	ITGB1	32957345	32958828	TR1_activated_5550	openGene2openGene	T1D
immune	Tr1_act	rs9967792	chr2	191114452	rs4254532	ENSG00000138378	ENST00000409995	STAT4	191114427	191114916	TR1_activated_27216	ocr2openGene	MS
immune	Tr1_act	rs13153019	chr5	177357438	rs4976688	ENSG00000169223	ENST00000513877	LMAN2	177357215	177358562	TR1_activated_39111	openGene2openGene	ALG
immune	Tr1_act	rs7204270	chr16	30183519	rs930392	ENSG00000261416	ENST00000568506	CORO1A-AS1	30183182	30184741	TR1_activated_17696	openGene2openGene	MS
immune	Tr1_act	rs112006329	chr11	615011	rs12272434	ENSG00000185507	ENST00000532326	IRF7	614933	616219	TR1_activated_7347	openGene2openGene	SLE
immune	Tr1_act	rs13010713	chr2	181197557	rs4666717	ENSG00000115232	ENST00000484404	ITGA4	181197040	181197800	TR1_activated_27085	ocr2openGene	CEL
immune	Tr1_act	rs7204270	chr16	30183519	rs930392	ENSG00000261416	ENST00000566144	CORO1A-AS1	30183182	30184741	TR1_activated_17696	openGene2openGene	MS
immune	Tr1_act	rs1170436	chr16	68539384	rs1170444	ENSG00000141076	ENST00000566227	UTP4	68538835	68540272	TR1_activated_18165	openGene2openGene	SLE
immune	Tr1_act	rs4728142	chr7	128939612	rs3823536	ENSG00000128604	ENST00000488569	IRF5	128938774	128939759	TR1_activated_44394	openGene2openGene	UC
immune	Tr1_act	rs2038255	chr14	35122110	rs28365850	ENSG00000258704	ENST00000686430	SRP54-AS1	35121666	35122887	TR1_activated_13940	openGene2openGene	ECZ
immune	Tr1_act	rs2038255	chr14	35122110	rs28365850	ENSG00000258704	ENST00000691849	SRP54-AS1	35121666	35122887	TR1_activated_13940	openGene2openGene	ECZ
immune	Tr1_act	rs9989735	chr2	230225228	rs10209615	ENSG00000067066	ENST00000409897	SP100	230225176	230226481	TR1_activated_27922	openGene2openGene	MS
immune	Tr1_act	rs1048990	chr14	35292469	rs1048990	ENSG00000100890	ENST00000321130	PRORP	35291951	35293073	TR1_activated_13944	openGene2openGene	ALG
immune	Tr1_act	rs9926533	chr16	31073073	rs11281612	ENSG00000103496	ENST00000496977	STX4	31072995	31074792	TR1_activated_17751	openGene2openGene	SLE
immune	Tr1_act	rs9355260	chr6	159107222	rs7772013	ENSG00000130363	ENST00000367069	RSPH3	159106729	159107301	TR1_activated_42342	openGene2openGene	MS
immune	Tr1_act	rs12727642	chr1	7961680	rs17523802	ENSG00000232912	ENST00000449895	RERE-AS1	7961085	7962223	TR1_activated_194	openGene2openGene	CEL
immune	Tr1_act	rs9355260	chr6	159107100	rs7748054	ENSG00000130363	ENST00000367069	RSPH3	159106729	159107301	TR1_activated_42342	openGene2openGene	MS
immune	Tr1_act	rs36014129	chr6	26044636	rs35506517	ENSG00000278588	ENST00000377733	H2BC10	26044435	26044752	TR1_activated_39788	openGene2openGene	SLE
immune	Tr1_act	rs2304206	chr19	49665614	rs2304206	ENSG00000142534	ENST00000599561	RPS11	49665269	49666231	TR1_activated_23903	openGene2openGene	VIT
immune	Tr1_act	rs9926533	chr16	31073073	rs11281612	ENSG00000103496	ENST00000461455	STX4	31072995	31074792	TR1_activated_17751	openGene2openGene	SLE
immune	Tr1_act	rs60652743	chr19	46718300	rs313839	ENSG00000105287	ENST00000595515	PRKD2	46717027	46718668	TR1_activated_23707	openGene2openGene	T1D
immune	Tr1_act	rs3807307	chr7	128940626	rs3807306	ENSG00000128604	ENST00000357234	IRF5	128940557	128940817	TR1_activated_44395	openGene2openGene	SLE
immune	Tr1_act	rs8054198	chr16	10944503	rs8054198	ENSG00000179583	ENST00000537380	CIITA	10944230	10945015	TR1_activated_17289	openGene2openGene	SLE
immune	Tr1_act	rs13018977	chr2	241316415	rs13006939	ENSG00000168385	ENST00000484740	SEPTIN2	241314899	241316658	TR1_activated_28242	openGene2openGene	T1D
immune	Tr1_act	rs3197999	chr3	50299601	rs34136796	ENSG00000214706	ENST00000462001	IFRD2	50298687	50299921	TR1_activated_32172	openGene2openGene	IBD
immune	Tr1_act	rs73178598	chr3	18758386	rs73178580	ENSG00000182568	ENST00000414509	SATB1	18757975	18758447	TR1_activated_31535	ocr2openGene	CRO
immune	Tr1_act	rs7187776	chr16	28864161	rs7193733	ENSG00000177548	ENST00000357573	RABEP2	28863005	28864452	TR1_activated_17633	openGene2openGene	T1D
immune	Tr1_act	rs3807307	chr7	128940626	rs3807306	ENSG00000128604	ENST00000488569	IRF5	128940557	128940817	TR1_activated_44395	openGene2openGene	SLE
immune	Tr1_act	rs13018977	chr2	241316415	rs13006939	ENSG00000168385	ENST00000429791	SEPTIN2	241314899	241316658	TR1_activated_28242	openGene2openGene	T1D
immune	Tr1_act	rs33993564	chr5	150847077	rs10051924	ENSG00000132912	ENST00000521533	DCTN4	150846315	150847550	TR1_activated_38676	openGene2openGene	IBD
immune	Tr1_act	rs2017445	chr12	56041720	rs705705	ENSG00000170515	ENST00000303305	PA2G4	56041393	56042565	TR1_activated_11079	openGene2openGene	VIT
immune	Tr1_act	rs9611565	chr22	41381554	rs9607799	ENSG00000100412	ENST00000471094	ACO2	41381064	41382551	TR1_activated_30869	openGene2openGene	VIT
immune	Tr1_act	rs7187776	chr16	28863801	rs7198606	ENSG00000177548	ENST00000570030	RABEP2	28863005	28864452	TR1_activated_17633	openGene2openGene	T1D
immune	Tr1_act	rs3807307	chr7	128939148	rs3807307	ENSG00000128604	ENST00000613821	IRF5	128938774	128939759	TR1_activated_44394	openGene2openGene	SLE
immune	Tr1_act	rs3757387	chr7	128939612	rs3823536	ENSG00000128604	ENST00000613821	IRF5	128938774	128939759	TR1_activated_44394	openGene2openGene	SLE
immune	Tr1_act	rs574384	chr1	35641909	rs676614	ENSG00000142687	ENST00000476329	KIAA0319L	35641078	35642125	TR1_activated_1041	openGene2openGene	T1D
immune	Tr1_act	rs3807307	chr7	128939612	rs3823536	ENSG00000128604	ENST00000613821	IRF5	128938774	128939759	TR1_activated_44394	openGene2openGene	SLE
immune	Tr1_act	rs7187776	chr16	28863883	rs11864750	ENSG00000177548	ENST00000358201	RABEP2	28863005	28864452	TR1_activated_17633	openGene2openGene	T1D
immune	Tr1_act	rs3807307	chr7	128940626	rs3807306	ENSG00000128604	ENST00000613821	IRF5	128940557	128940817	TR1_activated_44395	openGene2openGene	SLE
immune	Tr1_act	rs1170436	chr16	68539384	rs1170444	ENSG00000141076	ENST00000567015	UTP4	68538835	68540272	TR1_activated_18165	openGene2openGene	SLE
immune	Tr1_act	rs1170436	chr16	68539392	rs1170443	ENSG00000141076	ENST00000567015	UTP4	68538835	68540272	TR1_activated_18165	openGene2openGene	SLE
immune	Tr1_act	rs3757387	chr7	128939148	rs3807307	ENSG00000128604	ENST00000479582	IRF5	128938774	128939759	TR1_activated_44394	openGene2openGene	SLE
immune	Tr1_act	rs7187776	chr16	28880144	rs8055138	ENSG00000177548	ENST00000561803	RABEP2	28879585	28880490	TR1_activated_17634	openGene2openGene	T1D
immune	Tr1_act	rs7187776	chr16	28880144	rs8055138	ENSG00000177548	ENST00000357573	RABEP2	28879585	28880490	TR1_activated_17634	openGene2openGene	T1D
immune	Tr1_act	rs1170436	chr16	68528912	rs4783653	ENSG00000141076	ENST00000563299	UTP4	68528539	68529066	TR1_activated_18163	openGene2openGene	SLE
immune	Tr1_act	rs1463485	chr17	75855710	rs1463485	ENSG00000161526	ENST00000583737	SAP30BP	75854931	75856272	TR1_activated_20712	openGene2openGene	SLE
immune	Tr1_act	rs2247314	chr6	166956723	rs2247315	ENSG00000213066	ENST00000349556	CEP43	166955950	166957572	TR1_activated_42459	openGene2openGene	VIT
immune	Tr1_act	rs2247314	chr6	166957044	rs2757041	ENSG00000213066	ENST00000494781	CEP43	166955950	166957572	TR1_activated_42459	openGene2openGene	VIT
immune	Tr1_act	rs2017445	chr12	56041720	rs705705	ENSG00000139531	ENST00000550121	SUOX	56041393	56042565	TR1_activated_11079	openGene2openGene	VIT
immune	Tr1_act	rs12232003	chr12	53180847	rs59218377	ENSG00000123349	ENST00000628881	PFDN5	53179972	53181394	TR1_activated_10971	openGene2openGene	T1D
immune	Tr1_act	rs694739	chr11	64285685	rs887314	ENSG00000286264	ENST00000652762	ENSG00000286264	64284430	64286296	TR1_activated_8442	openGene2openGene	MS
immune	Tr1_act	rs1170436	chr16	68528912	rs4783653	ENSG00000141076	ENST00000314423	UTP4	68528539	68529066	TR1_activated_18163	openGene2openGene	SLE
immune	Tr1_act	rs78865465	chr12	55974117	rs75639074	ENSG00000273973	ENST00000619602	ENSG00000273973	55973490	55974544	TR1_activated_11075	openGene2openGene	T1D
immune	Tr1_act	rs1170436	chr16	68529060	rs4783562	ENSG00000141076	ENST00000566227	UTP4	68528539	68529066	TR1_activated_18163	openGene2openGene	SLE
immune	Tr1_act	rs2247314	chr6	166956742	rs2247314	ENSG00000213066	ENST00000494781	CEP43	166955950	166957572	TR1_activated_42459	openGene2openGene	VIT
immune	Tr1_act	rs1170436	chr16	68528912	rs4783653	ENSG00000141076	ENST00000566227	UTP4	68528539	68529066	TR1_activated_18163	openGene2openGene	SLE
immune	Tr1_act	rs34840245	chr6	34757701	rs7743724	ENSG00000065060	ENST00000192788	UHRF1BP1	34756500	34757792	TR1_activated_40218	openGene2openGene	SLE
immune	Tr1_act	rs1170436	chr16	68529060	rs4783562	ENSG00000141076	ENST00000352319	UTP4	68528539	68529066	TR1_activated_18163	openGene2openGene	SLE
immune	Tr1_act	rs2038255	chr14	35122110	rs28365850	ENSG00000100906	ENST00000555629	NFKBIA	35121666	35122887	TR1_activated_13940	openGene2openGene	ECZ
immune	Tr1_act	rs2304206	chr19	49665670	rs2304205	ENSG00000126460	ENST00000596877	PRRG2	49665269	49666231	TR1_activated_23903	openGene2openGene	VIT
immune	Tr1_act	rs12232003	chr12	53180847	rs59218377	ENSG00000123349	ENST00000551223	PFDN5	53179972	53181394	TR1_activated_10971	openGene2openGene	T1D
immune	Tr1_act	rs7679	chr20	45934368	rs1057208	ENSG00000175063	ENST00000356455	UBE2C	45934181	45935665	TR1_activated_29119	openGene2openGene	SLE
immune	Tr1_act	rs7132277	chr12	123364549	rs7485502	ENSG00000111358	ENST00000618160	GTF2H3	123363991	123365969	TR1_activated_12317	openGene2openGene	MS
immune	Tr1_act	rs231725	chr2	203909720	rs3116518	ENSG00000163599	ENST00000648405	CTLA4	203908878	203909971	TR1_activated_27487	ocr2openGene	T1D
immune	Tr1_act	rs1170436	chr16	68528912	rs4783653	ENSG00000141076	ENST00000568448	UTP4	68528539	68529066	TR1_activated_18163	openGene2openGene	SLE
immune	Tr1_act	rs13010713	chr2	181197269	rs4666716	ENSG00000234663	ENST00000424655	LINC01934	181197040	181197800	TR1_activated_27085	ocr2openGene	CEL
immune	Tr1_act	rs2017445	chr12	56041628	rs705704	ENSG00000139531	ENST00000394115	SUOX	56041393	56042565	TR1_activated_11079	openGene2openGene	VIT
immune	Tr1_act	rs10876864	chr12	56042145	rs1131017	ENSG00000123374	ENST00000556464	CDK2	56041393	56042565	TR1_activated_11079	openGene2openGene	ALG
immune	Tr1_act	rs11755393	chr6	34792548	rs7752060	ENSG00000064995	ENST00000690161	TAF11	34791473	34792763	TR1_activated_40219	openGene2openGene	SLE
immune	Tr1_act	rs60131261	chr6	30061023	rs9295829	ENSG00000204623	ENST00000690840	ZNRD1ASP	30060674	30061975	TR1_activated_39967	openGene2openGene	VIT
immune	Tr1_act	rs7725052	chr5	40487168	rs7725052	ENSG00000289540	ENST00000686725	ENSG00000289540	40486391	40487181	TR1_activated_36937	ocr2openGene	CRO
immune	Tr1_act	rs8079075	chr17	39867188	rs1453560	ENSG00000141738	ENST00000394209	GRB7	39866987	39868376	TR1_activated_19661	openGene2openGene	SLE
immune	Tr1_act	rs243332	chr16	11255821	rs243332	ENSG00000038532	ENST00000409790	CLEC16A	11254873	11256736	TR1_activated_17305	openGene2openGene	CRO
immune	Tr1_act	rs8079075	chr17	39867188	rs1453560	ENSG00000141738	ENST00000584053	GRB7	39866987	39868376	TR1_activated_19661	openGene2openGene	SLE
immune	Tr1_act	rs10883723	chr10	102503918	rs3818470	ENSG00000077150	ENST00000661543	NFKB2	102503674	102504211	TR1_activated_6740	openGene2openGene	ALG
immune	Tr1_act	rs2247314	chr6	166957044	rs2757041	ENSG00000272980	ENST00000609590	ENSG00000272980	166955950	166957572	TR1_activated_42459	openGene2openGene	VIT
immune	Tr1_act	rs10883723	chr10	102503918	rs3818470	ENSG00000077150	ENST00000471698	NFKB2	102503674	102504211	TR1_activated_6740	openGene2openGene	ALG
immune	Tr1_act	rs2017445	chr12	56041720	rs705705	ENSG00000139613	ENST00000550164	SMARCC2	56041393	56042565	TR1_activated_11079	openGene2openGene	VIT
immune	Tr1_act	rs2017445	chr12	56041628	rs705704	ENSG00000139613	ENST00000550150	SMARCC2	56041393	56042565	TR1_activated_11079	openGene2openGene	VIT
immune	Tr1_act	rs12421615	chr11	64284975	rs2510066	ENSG00000110011	ENST00000538961	DNAJC4	64284430	64286296	TR1_activated_8442	openGene2openGene	VIT
immune	Tr1_act	rs63406760	chr12	123364549	rs7485502	ENSG00000111361	ENST00000543940	EIF2B1	123363991	123365969	TR1_activated_12317	openGene2openGene	ALG
immune	Tr1_act	rs13260060	chr8	70217452	rs4738079	ENSG00000288966	ENST00000693478	ENSG00000288966	70217032	70217794	TR1_activated_46041	ocr2openGene	MS
immune	Tr1_act	rs444210	chr6	166957511	rs2769346	ENSG00000198818	ENST00000478705	SFT2D1	166955950	166957572	TR1_activated_42459	openGene2openGene	CRO
immune	Tr1_act	rs2256814	chr20	63737253	rs1151623	ENSG00000101246	ENST00000424545	ARFRP1	63737127	63737748	TR1_activated_29521	openGene2openGene	MS
immune	Tr1_act	rs12087340	chr1	85276474	rs1060843	ENSG00000142867	ENST00000649060	BCL10	85276069	85277102	TR1_activated_1899	openGene2openGene	MS
immune	Tr1_act	rs2304206	chr19	49665763	rs2304204	ENSG00000104946	ENST00000535102	TBC1D17	49665269	49666231	TR1_activated_23903	openGene2openGene	VIT
immune	Tr1_act	rs12615545	chr2	181197113	rs4666715	ENSG00000115232	ENST00000397033	ITGA4	181197040	181197800	TR1_activated_27085	ocr2openGene	AS
immune	Tr1_act	rs3197999	chr3	50299601	rs34136796	ENSG00000068001	ENST00000481597	HYAL2	50298687	50299921	TR1_activated_32172	openGene2openGene	IBD
immune	Tr1_act	rs3197999	chr3	50299601	rs34136796	ENSG00000068001	ENST00000428028	HYAL2	50298687	50299921	TR1_activated_32172	openGene2openGene	IBD
immune	Tr1_act	rs28449958	chr16	28863226	rs62037367	ENSG00000177548	ENST00000562475	RABEP2	28863005	28864452	TR1_activated_17633	openGene2openGene	IBD
immune	Tr1_act	rs2256814	chr20	63737186	rs1275330	ENSG00000101246	ENST00000609537	ARFRP1	63737127	63737748	TR1_activated_29521	openGene2openGene	MS
immune	Tr1_act	rs663743	chr11	64284975	rs2510066	ENSG00000149761	ENST00000543501	NUDT22	64284430	64286296	TR1_activated_8442	openGene2openGene	T1D
immune	Tr1_act	rs11714843	chr3	119498465	rs2280670	ENSG00000272967	ENST00000609385	ENSG00000272967	119498087	119499026	TR1_activated_33013	openGene2openGene	JIA
immune	Tr1_act	rs2304206	chr19	49665670	rs2304205	ENSG00000142541	ENST00000679106	RPL13A	49665269	49666231	TR1_activated_23903	openGene2openGene	VIT
immune	Tr1_act	rs663743	chr11	64340263	rs663743	ENSG00000133315	ENST00000675777	MACROD1	64339918	64340954	TR1_activated_8446	openGene2openGene	T1D
immune	Tr1_act	rs301806	chr1	8424763	rs301807	ENSG00000116288	ENST00000338639	PARK7	8423324	8424879	TR1_activated_208	openGene2openGene	ALG
immune	Tr1_act	rs33993564	chr5	150847024	rs10058943	ENSG00000132912	ENST00000521448	DCTN4	150846315	150847550	TR1_activated_38676	openGene2openGene	IBD
immune	Tr1_act	rs28449958	chr16	28863883	rs11864750	ENSG00000177548	ENST00000564473	RABEP2	28863005	28864452	TR1_activated_17633	openGene2openGene	IBD
immune	Tr1_act	rs28449958	chr16	28864161	rs7193733	ENSG00000177548	ENST00000564473	RABEP2	28863005	28864452	TR1_activated_17633	openGene2openGene	IBD
immune	Tr1_act	rs56750287	chr17	39867492	rs4795397	ENSG00000167258	ENST00000558240	CDK12	39866987	39868376	TR1_activated_19661	openGene2openGene	T1D
immune	Tr1_act	rs773125	chr12	56042145	rs1131017	ENSG00000185664	ENST00000549413	PMEL	56041393	56042565	TR1_activated_11079	openGene2openGene	RA
immune	Tr1_act	rs63406760	chr12	123233754	rs1727332	ENSG00000150967	ENST00000543935	ABCB9	123232754	123234123	TR1_activated_12314	openGene2openGene	ALG
immune	Tr1_act	rs1048990	chr14	35292469	rs1048990	ENSG00000100906	ENST00000553342	NFKBIA	35291951	35293073	TR1_activated_13944	openGene2openGene	ALG
immune	Tr1_act	rs773125	chr12	56042145	rs1131017	ENSG00000185664	ENST00000552882	PMEL	56041393	56042565	TR1_activated_11079	openGene2openGene	RA
immune	Tr1_act	rs773125	chr12	56042145	rs1131017	ENSG00000185664	ENST00000550590	PMEL	56041393	56042565	TR1_activated_11079	openGene2openGene	RA
immune	Tr1_act	rs60920700	chr3	119559621	rs16829980	ENSG00000113845	ENST00000486418	TIMMDC1	119559519	119560179	TR1_activated_33015	openGene2openGene	VIT
immune	Tr1_act	rs56750287	chr17	39867492	rs4795397	ENSG00000141738	ENST00000577695	GRB7	39866987	39868376	TR1_activated_19661	openGene2openGene	T1D
immune	Tr1_act	rs2038255	chr14	35122110	rs28365850	ENSG00000151327	ENST00000553852	FAM177A1	35121666	35122887	TR1_activated_13940	openGene2openGene	ECZ
immune	Tr1_act	rs34835	chr16	28554346	rs7191618	ENSG00000188603	ENST00000566824	CLN3	28553742	28554643	TR1_activated_17627	openGene2openGene	T1D
immune	Tr1_act	rs56750287	chr17	39867492	rs4795397	ENSG00000141738	ENST00000583813	GRB7	39866987	39868376	TR1_activated_19661	openGene2openGene	T1D
immune	Tr1_act	rs12148050	chr14	102811677	rs66552230	ENSG00000131323	ENST00000392745	TRAF3	102811272	102811877	TR1_activated_15209	ocr2openGene	MS
immune	Tr1_act	rs12615545	chr2	181197113	rs4666715	ENSG00000115232	ENST00000484404	ITGA4	181197040	181197800	TR1_activated_27085	ocr2openGene	AS
immune	Tr1_act	rs12148050	chr14	102811677	rs66552230	ENSG00000131323	ENST00000347662	TRAF3	102811272	102811877	TR1_activated_15209	ocr2openGene	MS
immune	Tr1_act	rs149010539	chr3	48504480	rs114743756	ENSG00000114268	ENST00000490404	PFKFB4	48503710	48504693	TR1_activated_32094	openGene2openGene	CRO
immune	Tr1_act	rs28449958	chr16	28863226	rs62037367	ENSG00000178188	ENST00000567536	SH2B1	28863005	28864452	TR1_activated_17633	openGene2openGene	IBD
immune	Tr1_act	rs11755393	chr6	34792451	rs7769820	ENSG00000064999	ENST00000650178	ANKS1A	34791473	34792763	TR1_activated_40219	openGene2openGene	SLE
immune	Tr1_act	rs1358749	chr1	67194213	rs4655690	ENSG00000142864	ENST00000370990	SERBP1	67193837	67195206	TR1_activated_1749	openGene2openGene	CRO
immune	Tr1_act	rs11755393	chr6	34792177	rs6457791	ENSG00000064999	ENST00000650178	ANKS1A	34791473	34792763	TR1_activated_40219	openGene2openGene	SLE
immune	Tr1_act	rs60920700	chr3	119559610	rs41271391	ENSG00000113845	ENST00000466984	TIMMDC1	119559519	119560179	TR1_activated_33015	openGene2openGene	VIT
immune	Tr1_act	rs60920700	chr3	119559610	rs41271391	ENSG00000113845	ENST00000463927	TIMMDC1	119559519	119560179	TR1_activated_33015	openGene2openGene	VIT
immune	Tr1_act	rs28449958	chr16	28864161	rs7193733	ENSG00000178188	ENST00000567536	SH2B1	28863005	28864452	TR1_activated_17633	openGene2openGene	IBD
immune	Tr1_act	rs34840245	chr6	34887971	rs1051115	ENSG00000064999	ENST00000649117	ANKS1A	34887661	34888521	TR1_activated_40222	openGene2openGene	SLE
immune	Tr1_act	rs28449958	chr16	28863226	rs62037367	ENSG00000178188	ENST00000322610	SH2B1	28863005	28864452	TR1_activated_17633	openGene2openGene	IBD
immune	Tr1_act	rs28449958	chr16	28863801	rs7198606	ENSG00000178188	ENST00000322610	SH2B1	28863005	28864452	TR1_activated_17633	openGene2openGene	IBD
immune	Tr1_act	rs12065145	chr1	172659378	rs559795993	ENSG00000117560	ENST00000340030	FASLG	172658782	172659647	TR1_activated_3358	openGene2openGene	SLE
immune	Tr1_act	rs28449958	chr16	28880144	rs8055138	ENSG00000177548	ENST00000568703	RABEP2	28879585	28880490	TR1_activated_17634	openGene2openGene	IBD
immune	Tr1_act	rs34835	chr16	28554346	rs7191618	ENSG00000188603	ENST00000637578	CLN3	28553742	28554643	TR1_activated_17627	openGene2openGene	T1D
immune	Tr1_act	rs1920296	chr3	121835005	rs72421117	ENSG00000114023	ENST00000477892	FAM162A	121834602	121835771	TR1_activated_33059	openGene2openGene	MS
immune	Tr1_act	rs2256814	chr20	63740688	rs1741708	ENSG00000101246	ENST00000614942	ARFRP1	63739215	63740782	TR1_activated_29523	openGene2openGene	MS
immune	Tr1_act	rs28449958	chr16	28835519	rs56404918	ENSG00000178188	ENST00000563591	SH2B1	28835317	28835744	TR1_activated_17631	openGene2openGene	IBD
immune	Tr1_act	rs28449958	chr16	28824361	rs138159013	ENSG00000196296	ENST00000395503	ATP2A1	28822507	28824649	TR1_activated_17630	openGene2openGene	IBD
immune	Tr1_act	rs2256814	chr20	63737186	rs1275330	ENSG00000101150	ENST00000615907	TPD52L2	63737127	63737748	TR1_activated_29521	openGene2openGene	MS
immune	Tr1_act	rs2256814	chr20	63737947	rs914559	ENSG00000197114	ENST00000478385	ZGPAT	63737866	63738181	TR1_activated_29522	openGene2openGene	MS
immune	Tr1_act	rs663743	chr11	64340263	rs663743	ENSG00000173113	ENST00000539854	TRMT112	64339918	64340954	TR1_activated_8446	openGene2openGene	T1D
immune	Tr1_act	rs34835	chr16	28554346	rs7191618	ENSG00000188603	ENST00000568558	CLN3	28553742	28554643	TR1_activated_17627	openGene2openGene	T1D
immune	Tr1_act	rs10760123	chr9	120890620	rs881375	ENSG00000119403	ENST00000487555	PHF19	120890442	120890993	TR1_activated_48649	ocr2openGene	ALG
immune	Tr1_act	rs28449958	chr16	28880144	rs8055138	ENSG00000178188	ENST00000618521	SH2B1	28879585	28880490	TR1_activated_17634	openGene2openGene	IBD
immune	Tr1_act	rs3197999	chr3	50350442	rs73082914	ENSG00000271858	ENST00000606259	CYB561D2	50350426	50351429	TR1_activated_32178	openGene2openGene	IBD
immune	Tr1_act	rs5743618	chr4	38805230	rs118034493	ENSG00000035928	ENST00000418436	RFC1	38804009	38805289	TR1_activated_34913	openGene2openGene	ALG
immune	Tr1_act	rs2304206	chr19	49665670	rs2304205	ENSG00000142541	ENST00000467825	RPL13A	49665269	49666231	TR1_activated_23903	openGene2openGene	VIT
immune	Tr1_act	rs2304206	chr19	49665614	rs2304206	ENSG00000142541	ENST00000678187	RPL13A	49665269	49666231	TR1_activated_23903	openGene2openGene	VIT
immune	Tr1_act	rs1036207	chr5	142109462	rs6580223	ENSG00000113552	ENST00000503229	GNPDA1	142108350	142109698	TR1_activated_38471	openGene2openGene	MS
immune	Tr1_act	rs10936599	chr3	169769649	rs12637184	ENSG00000085274	ENST00000544106	MYNN	169769308	169769699	TR1_activated_33804	openGene2openGene	CEL
immune	Tr1_act	rs2256814	chr20	63740688	rs1741708	ENSG00000101150	ENST00000369927	TPD52L2	63739215	63740782	TR1_activated_29523	openGene2openGene	MS
immune	Tr1_act	rs63406760	chr12	122966218	rs4148856	ENSG00000111325	ENST00000536150	OGFOD2	122966039	122966902	TR1_activated_12302	openGene2openGene	ALG
immune	Tr1_act	rs28449958	chr16	28880144	rs8055138	ENSG00000168488	ENST00000568266	ATXN2L	28879585	28880490	TR1_activated_17634	openGene2openGene	IBD
immune	Tr1_act	rs10790268	chr11	118790689	rs57494551	ENSG00000186174	ENST00000526143	BCL9L	118790442	118792486	TR1_activated_9537	openGene2openGene	RA
immune	Tr1_act	rs7204270	chr16	30183519	rs930392	ENSG00000090238	ENST00000398838	YPEL3	30183182	30184741	TR1_activated_17696	openGene2openGene	MS
immune	Tr1_act	rs28449958	chr16	28880144	rs8055138	ENSG00000168488	ENST00000561539	ATXN2L	28879585	28880490	TR1_activated_17634	openGene2openGene	IBD
immune	Tr1_act	rs2542162	chr18	12884344	rs2292759	ENSG00000128789	ENST00000317615	PSMG2	12883362	12884546	TR1_activated_21240	openGene2openGene	T1D
immune	Tr1_act	rs36016881	chr1	7962137	rs3766606	ENSG00000142599	ENST00000465125	RERE	7961085	7962223	TR1_activated_194	openGene2openGene	IBD
immune	Tr1_act	rs56083426	chr15	38564760	rs55728265	ENSG00000171262	ENST00000397609	FAM98B	38563754	38565269	TR1_activated_15530	openGene2openGene	CRO
immune	Tr1_act	rs59716545	chr17	39868373	rs11557466	ENSG00000141738	ENST00000485182	GRB7	39866987	39868376	TR1_activated_19661	openGene2openGene	RA
immune	Tr1_act	rs63406760	chr12	122966218	rs4148856	ENSG00000111325	ENST00000545317	OGFOD2	122966039	122966902	TR1_activated_12302	openGene2openGene	ALG
immune	Tr1_act	rs59716545	chr17	39868373	rs11557466	ENSG00000141738	ENST00000584819	GRB7	39866987	39868376	TR1_activated_19661	openGene2openGene	RA
immune	Tr1_act	rs59716545	chr17	39867492	rs4795397	ENSG00000141738	ENST00000584819	GRB7	39866987	39868376	TR1_activated_19661	openGene2openGene	RA
immune	Tr1_act	rs112006329	chr11	575408	rs56333810	ENSG00000023191	ENST00000531540	RNH1	575408	576773	TR1_activated_7343	openGene2openGene	SLE
immune	Tr1_act	rs112006329	chr11	575408	rs56333810	ENSG00000023191	ENST00000526295	RNH1	575408	576773	TR1_activated_7343	openGene2openGene	SLE
immune	Tr1_act	rs2304206	chr19	49665614	rs2304206	ENSG00000126460	ENST00000246794	PRRG2	49665269	49666231	TR1_activated_23903	openGene2openGene	VIT
immune	Tr1_act	rs9469899	chr6	34792385	rs7769961	ENSG00000064995	ENST00000685682	TAF11	34791473	34792763	TR1_activated_40219	openGene2openGene	GD
immune	Tr1_act	rs60131261	chr6	30061023	rs9295829	ENSG00000204623	ENST00000431012	ZNRD1ASP	30060674	30061975	TR1_activated_39967	openGene2openGene	VIT
immune	Tr1_act	rs7204270	chr16	30183519	rs930392	ENSG00000149925	ENST00000562168	ALDOA	30183182	30184741	TR1_activated_17696	openGene2openGene	MS
immune	Tr1_act	rs112006329	chr11	575408	rs56333810	ENSG00000023191	ENST00000438658	RNH1	575408	576773	TR1_activated_7343	openGene2openGene	SLE
immune	Tr1_act	rs7204270	chr16	30183519	rs930392	ENSG00000149925	ENST00000567555	ALDOA	30183182	30184741	TR1_activated_17696	openGene2openGene	MS
immune	Tr1_act	rs7668577	chr4	26088753	rs7441808	ENSG00000168214	ENST00000680511	RBPJ	26088322	26088986	TR1_activated_34793	ocr2openGene	T1D
immune	Tr1_act	rs7204270	chr16	30183519	rs930392	ENSG00000149925	ENST00000569798	ALDOA	30183182	30184741	TR1_activated_17696	openGene2openGene	MS
immune	Tr1_act	rs444210	chr6	166956409	rs1044059	ENSG00000213066	ENST00000366847	CEP43	166955950	166957572	TR1_activated_42459	openGene2openGene	CRO
immune	Tr1_act	rs4690229	chr4	973551	rs113075206	ENSG00000127419	ENST00000507319	TMEM175	972730	974329	TR1_activated_34420	openGene2openGene	SLE
immune	Tr1_act	rs10760123	chr9	120929191	rs1930786	ENSG00000119403	ENST00000312189	PHF19	120928379	120929387	TR1_activated_48658	openGene2openGene	ALG
immune	Tr1_act	rs7120737	chr11	47565510	rs11039300	ENSG00000149187	ENST00000528434	CELF1	47564957	47566231	TR1_activated_8154	openGene2openGene	MS
immune	Tr1_act	rs11246217	chr11	575408	rs56333810	ENSG00000023191	ENST00000397615	RNH1	575408	576773	TR1_activated_7343	openGene2openGene	SLE
immune	Tr1_act	rs7187776	chr16	28863226	rs62037367	ENSG00000196296	ENST00000563975	ATP2A1	28863005	28864452	TR1_activated_17633	openGene2openGene	T1D
immune	Tr1_act	rs74847330	chr2	143129250	rs79716587	ENSG00000075884	ENST00000469117	ARHGAP15	143128630	143129517	TR1_activated_26475	openGene2openGene	ALG
immune	Tr1_act	rs663743	chr11	64284975	rs2510066	ENSG00000286264	ENST00000652762	ENSG00000286264	64284430	64286296	TR1_activated_8442	openGene2openGene	T1D
immune	Tr1_act	rs7187776	chr16	28863883	rs11864750	ENSG00000283845	ENST00000577590	MIR4721	28863005	28864452	TR1_activated_17633	openGene2openGene	T1D
immune	Tr1_act	rs773125	chr12	56042145	rs1131017	ENSG00000135414	ENST00000546799	GDF11	56041393	56042565	TR1_activated_11079	openGene2openGene	RA
immune	Tr1_act	rs7187776	chr16	28863226	rs62037367	ENSG00000196296	ENST00000562185	ATP2A1	28863005	28864452	TR1_activated_17633	openGene2openGene	T1D
immune	Tr1_act	rs112006329	chr11	575800	rs34793529	ENSG00000023191	ENST00000528713	RNH1	575408	576773	TR1_activated_7343	openGene2openGene	SLE
immune	Tr1_act	rs7187776	chr16	28863801	rs7198606	ENSG00000196296	ENST00000536376	ATP2A1	28863005	28864452	TR1_activated_17633	openGene2openGene	T1D
immune	Tr1_act	rs7187776	chr16	28863883	rs11864750	ENSG00000196296	ENST00000536376	ATP2A1	28863005	28864452	TR1_activated_17633	openGene2openGene	T1D
immune	Tr1_act	rs444210	chr6	166957483	rs2149083	ENSG00000213066	ENST00000494781	CEP43	166955950	166957572	TR1_activated_42459	openGene2openGene	CRO
immune	Tr1_act	rs444210	chr6	166957511	rs2769346	ENSG00000213066	ENST00000494781	CEP43	166955950	166957572	TR1_activated_42459	openGene2openGene	CRO
immune	Tr1_act	rs60920700	chr3	119560068	rs68180496	ENSG00000285585	ENST00000648112	ENSG00000285585	119559519	119560179	TR1_activated_33015	openGene2openGene	VIT
immune	Tr1_act	rs444210	chr6	166957198	rs150189585	ENSG00000213066	ENST00000476078	CEP43	166955950	166957572	TR1_activated_42459	openGene2openGene	CRO
immune	Tr1_act	rs444210	chr6	166957500	rs2149084	ENSG00000213066	ENST00000476078	CEP43	166955950	166957572	TR1_activated_42459	openGene2openGene	CRO
immune	Tr1_act	rs34593439	chr15	78944951	rs2289702	ENSG00000103811	ENST00000676639	CTSH	78944189	78945449	TR1_activated_16530	openGene2openGene	T1D
immune	Tr1_act	rs444210	chr6	166957511	rs2769346	ENSG00000213066	ENST00000476078	CEP43	166955950	166957572	TR1_activated_42459	openGene2openGene	CRO
immune	Tr1_act	rs2017445	chr12	56041720	rs705705	ENSG00000196465	ENST00000553066	MYL6B	56041393	56042565	TR1_activated_11079	openGene2openGene	VIT
immune	Tr1_act	rs2233424	chr6	44265183	rs2233434	ENSG00000157593	ENST00000619636	SLC35B2	44264866	44265814	TR1_activated_40531	ocr2openGene	RA
immune	Tr1_act	rs8079075	chr17	39868045	rs112880843	ENSG00000161405	ENST00000583368	IKZF3	39866987	39868376	TR1_activated_19661	openGene2openGene	SLE
immune	Tr1_act	rs773125	chr12	56042145	rs1131017	ENSG00000139531	ENST00000552258	SUOX	56041393	56042565	TR1_activated_11079	openGene2openGene	RA
immune	Tr1_act	rs2233424	chr6	44265240	rs2233433	ENSG00000157593	ENST00000393812	SLC35B2	44264866	44265814	TR1_activated_40531	ocr2openGene	RA
immune	Tr1_act	rs2066819	chr12	56334216	rs2371494	ENSG00000110958	ENST00000448157	PTGES3	56333600	56334472	TR1_activated_11102	openGene2openGene	PSO
immune	Tr1_act	rs3883338	chr17	42387807	rs3736164	ENSG00000168256	ENST00000449471	NKIRAS2	42387756	42389306	TR1_activated_19768	openGene2openGene	IBD
immune	Tr1_act	rs2233424	chr6	44265183	rs2233434	ENSG00000157593	ENST00000393810	SLC35B2	44264866	44265814	TR1_activated_40531	ocr2openGene	RA
immune	Tr1_act	rs112006329	chr11	575800	rs34793529	ENSG00000023191	ENST00000525701	RNH1	575408	576773	TR1_activated_7343	openGene2openGene	SLE
immune	Tr1_act	rs10790268	chr11	118790689	rs57494551	ENSG00000196655	ENST00000528230	TRAPPC4	118790442	118792486	TR1_activated_9537	openGene2openGene	RA
immune	Tr1_act	rs10790268	chr11	118790689	rs57494551	ENSG00000196655	ENST00000533632	TRAPPC4	118790442	118792486	TR1_activated_9537	openGene2openGene	RA
immune	Tr1_act	rs12421615	chr11	64285685	rs887314	ENSG00000173264	ENST00000411458	GPR137	64284430	64286296	TR1_activated_8442	openGene2openGene	VIT
immune	Tr1_act	rs2304206	chr19	49665614	rs2304206	ENSG00000126457	ENST00000534465	PRMT1	49665269	49666231	TR1_activated_23903	openGene2openGene	VIT
immune	Tr1_act	rs28449958	chr16	28880144	rs8055138	ENSG00000261766	ENST00000567731	ENSG00000261766	28879585	28880490	TR1_activated_17634	openGene2openGene	IBD
immune	Tr1_act	rs12421615	chr11	64284975	rs2510066	ENSG00000173264	ENST00000535675	GPR137	64284430	64286296	TR1_activated_8442	openGene2openGene	VIT
immune	Tr1_act	rs12421615	chr11	64285685	rs887314	ENSG00000173264	ENST00000377702	GPR137	64284430	64286296	TR1_activated_8442	openGene2openGene	VIT
immune	Tr1_act	rs12421615	chr11	64285685	rs887314	ENSG00000173264	ENST00000546201	GPR137	64284430	64286296	TR1_activated_8442	openGene2openGene	VIT
immune	Tr1_act	rs2066819	chr12	56334216	rs2371494	ENSG00000110958	ENST00000614328	PTGES3	56333600	56334472	TR1_activated_11102	openGene2openGene	PSO
immune	Tr1_act	rs2066819	chr12	56333921	rs80317430	ENSG00000110958	ENST00000614328	PTGES3	56333600	56334472	TR1_activated_11102	openGene2openGene	PSO
immune	Tr1_act	rs444210	chr6	166956409	rs1044059	ENSG00000272980	ENST00000609590	ENSG00000272980	166955950	166957572	TR1_activated_42459	openGene2openGene	CRO
immune	Tr1_act	rs11246217	chr11	575800	rs34793529	ENSG00000023191	ENST00000356187	RNH1	575408	576773	TR1_activated_7343	openGene2openGene	SLE
immune	Tr1_act	rs3778753	chr7	128940626	rs3807306	ENSG00000128604	ENST00000357234	IRF5	128940557	128940817	TR1_activated_44395	openGene2openGene	RA
immune	Tr1_act	rs11246217	chr11	615010	rs12290989	ENSG00000023191	ENST00000529368	RNH1	614933	616219	TR1_activated_7347	openGene2openGene	SLE
immune	Tr1_act	rs444210	chr6	166957511	rs2769346	ENSG00000272980	ENST00000609590	ENSG00000272980	166955950	166957572	TR1_activated_42459	openGene2openGene	CRO
immune	Tr1_act	rs11246217	chr11	615011	rs12272434	ENSG00000023191	ENST00000529368	RNH1	614933	616219	TR1_activated_7347	openGene2openGene	SLE
immune	Tr1_act	rs112006329	chr11	615010	rs12290989	ENSG00000023191	ENST00000525522	RNH1	614933	616219	TR1_activated_7347	openGene2openGene	SLE
immune	Tr1_act	rs112006329	chr11	615011	rs12272434	ENSG00000023191	ENST00000529368	RNH1	614933	616219	TR1_activated_7347	openGene2openGene	SLE
immune	Tr1_act	rs28449958	chr16	28864161	rs7193733	ENSG00000178952	ENST00000561644	TUFM	28863005	28864452	TR1_activated_17633	openGene2openGene	IBD
immune	Tr1_act	rs10883723	chr10	102503918	rs3818470	ENSG00000148840	ENST00000278070	PPRC1	102503674	102504211	TR1_activated_6740	openGene2openGene	ALG
immune	Tr1_act	rs5758343	chr22	41544520	rs28623192	ENSG00000167074	ENST00000413942	TEF	41543829	41544908	TR1_activated_30882	openGene2openGene	ALG
immune	Tr1_act	rs1048990	chr14	35122110	rs28365850	ENSG00000100883	ENST00000678477	SRP54	35121666	35122887	TR1_activated_13940	openGene2openGene	ALG
immune	Tr1_act	rs2236262	chr14	68816213	rs168961	ENSG00000072121	ENST00000678382	ZFYVE26	68815822	68816988	TR1_activated_14456	ocr2openGene	MS
immune	Tr1_act	rs5758343	chr22	41381909	rs2234059	ENSG00000100412	ENST00000679320	ACO2	41381064	41382551	TR1_activated_30869	openGene2openGene	ALG
immune	Tr1_act	rs180977001	chr3	58332737	rs180977001	ENSG00000168301	ENST00000490264	KCTD6	58332548	58333844	TR1_activated_32367	openGene2openGene	SLE
immune	Tr1_act	rs5758343	chr22	41381909	rs2234059	ENSG00000100412	ENST00000678600	ACO2	41381064	41382551	TR1_activated_30869	openGene2openGene	ALG
immune	Tr1_act	rs180977001	chr3	58332750	rs185407974	ENSG00000168301	ENST00000490264	KCTD6	58332548	58333844	TR1_activated_32367	openGene2openGene	SLE
immune	Tr1_act	rs5758343	chr22	41381879	rs2234058	ENSG00000100412	ENST00000678600	ACO2	41381064	41382551	TR1_activated_30869	openGene2openGene	ALG
immune	Tr1_act	rs663743	chr11	64285685	rs887314	ENSG00000173264	ENST00000542190	GPR137	64284430	64286296	TR1_activated_8442	openGene2openGene	T1D
immune	Tr1_act	rs180977001	chr3	58332737	rs180977001	ENSG00000168301	ENST00000479179	KCTD6	58332548	58333844	TR1_activated_32367	openGene2openGene	SLE
immune	Tr1_act	rs694739	chr11	64284975	rs2510066	ENSG00000149782	ENST00000325234	PLCB3	64284430	64286296	TR1_activated_8442	openGene2openGene	MS
immune	Tr1_act	rs34779708	chr10	35127585	rs12765038	ENSG00000095794	ENST00000487763	CREM	35126415	35127776	TR1_activated_5589	openGene2openGene	IBD
immune	Tr1_act	rs11933540	chr4	26088753	rs7441808	ENSG00000168214	ENST00000342295	RBPJ	26088322	26088986	TR1_activated_34793	ocr2openGene	RA
immune	Tr1_act	rs10883723	chr10	102502871	rs2296590	ENSG00000107862	ENST00000677439	GBF1	102501929	102503095	TR1_activated_6739	openGene2openGene	ALG
immune	Tr1_act	rs4690229	chr4	973551	rs113075206	ENSG00000178950	ENST00000314167	GAK	972730	974329	TR1_activated_34420	openGene2openGene	SLE
immune	Tr1_act	rs11933540	chr4	26088753	rs7441808	ENSG00000168214	ENST00000681506	RBPJ	26088322	26088986	TR1_activated_34793	ocr2openGene	RA
immune	Tr1_act	rs11933540	chr4	26088753	rs7441808	ENSG00000168214	ENST00000681679	RBPJ	26088322	26088986	TR1_activated_34793	ocr2openGene	RA
immune	Tr1_act	rs2066819	chr12	56299736	rs41423244	ENSG00000139645	ENST00000681390	ANKRD52	56299443	56300658	TR1_activated_11100	openGene2openGene	PSO
immune	Tr1_act	rs930297	chr17	75412743	rs9914731	ENSG00000125447	ENST00000582486	GGA3	75412594	75412915	TR1_activated_20685	ocr2openGene	SLE
immune	Tr1_act	rs243332	chr16	11255821	rs243332	ENSG00000182108	ENST00000469379	DEXI	11254873	11256736	TR1_activated_17305	openGene2openGene	CRO
immune	Tr1_act	rs5758343	chr22	41381311	rs2234053	ENSG00000100412	ENST00000676714	ACO2	41381064	41382551	TR1_activated_30869	openGene2openGene	ALG
immune	Tr1_act	rs11755393	chr6	34792177	rs6457791	ENSG00000064995	ENST00000361288	TAF11	34791473	34792763	TR1_activated_40219	openGene2openGene	SLE
immune	Tr1_act	rs13018977	chr2	241316415	rs13006939	ENSG00000115677	ENST00000444092	HDLBP	241314899	241316658	TR1_activated_28242	openGene2openGene	T1D
immune	Tr1_act	rs13018977	chr2	241316415	rs13006939	ENSG00000115677	ENST00000427183	HDLBP	241314899	241316658	TR1_activated_28242	openGene2openGene	T1D
immune	Tr1_act	rs694739	chr11	64285685	rs887314	ENSG00000173264	ENST00000411458	GPR137	64284430	64286296	TR1_activated_8442	openGene2openGene	MS
immune	Tr1_act	rs58763752	chr10	32957868	rs1187075	ENSG00000229656	ENST00000666298	ITGB1-DT	32957345	32958828	TR1_activated_5550	openGene2openGene	T1D
immune	Tr1_act	rs694739	chr11	64285685	rs887314	ENSG00000173264	ENST00000536667	GPR137	64284430	64286296	TR1_activated_8442	openGene2openGene	MS
immune	Tr1_act	rs9469899	chr6	34792385	rs7769961	ENSG00000064995	ENST00000693481	TAF11	34791473	34792763	TR1_activated_40219	openGene2openGene	GD
immune	Tr1_act	rs2910686	chr5	96936824	rs3842058	ENSG00000247121	ENST00000660988	ENSG00000247121	96936774	96936945	TR1_activated_37728	openGene2openGene	PSO
immune	Tr1_act	rs2066819	chr12	56334353	rs79824801	ENSG00000139645	ENST00000551023	ANKRD52	56333600	56334472	TR1_activated_11102	openGene2openGene	PSO
immune	Tr1_act	rs61759532	chr17	7337072	rs61759532	ENSG00000129255	ENST00000584479	MPDU1	7336272	7337290	TR1_activated_18962	openGene2openGene	T1D
immune	Tr1_act	rs61759532	chr17	7337072	rs61759532	ENSG00000129255	ENST00000572719	MPDU1	7336272	7337290	TR1_activated_18962	openGene2openGene	T1D
immune	Tr1_act	rs3197999	chr3	50292395	rs1076872	ENSG00000281358	ENST00000629828	RASSF1-AS1	50291782	50292777	TR1_activated_32171	openGene2openGene	IBD
immune	Tr1_act	rs36014129	chr6	26044636	rs35506517	ENSG00000282988	ENST00000635641	ENSG00000282988	26044435	26044752	TR1_activated_39788	openGene2openGene	SLE
immune	Tr1_act	rs12421615	chr11	64285685	rs887314	ENSG00000002330	ENST00000394532	BAD	64284430	64286296	TR1_activated_8442	openGene2openGene	VIT
immune	Tr1_act	rs1701704	chr12	56080595	rs3741499	ENSG00000170515	ENST00000551061	PA2G4	56079717	56080693	TR1_activated_11083	openGene2openGene	T1D
immune	Tr1_act	rs61759532	chr17	7337072	rs61759532	ENSG00000129255	ENST00000576272	MPDU1	7336272	7337290	TR1_activated_18962	openGene2openGene	T1D
immune	Tr1_act	rs10876864	chr12	56042145	rs1131017	ENSG00000123374	ENST00000555408	CDK2	56041393	56042565	TR1_activated_11079	openGene2openGene	ALG
immune	Tr1_act	rs63406760	chr12	122966218	rs4148856	ENSG00000111325	ENST00000544358	OGFOD2	122966039	122966902	TR1_activated_12302	openGene2openGene	ALG
immune	Tr1_act	rs63406760	chr12	122966218	rs4148856	ENSG00000111325	ENST00000544852	OGFOD2	122966039	122966902	TR1_activated_12302	openGene2openGene	ALG
immune	Tr1_act	rs3197999	chr3	50299601	rs34136796	ENSG00000114395	ENST00000418577	CYB561D2	50298687	50299921	TR1_activated_32172	openGene2openGene	IBD
immune	Tr1_act	rs9469899	chr6	34792107	rs6934662	ENSG00000064995	ENST00000685682	TAF11	34791473	34792763	TR1_activated_40219	openGene2openGene	GD
immune	Tr1_act	rs5758343	chr22	41381909	rs2234059	ENSG00000100412	ENST00000678454	ACO2	41381064	41382551	TR1_activated_30869	openGene2openGene	ALG
immune	Tr1_act	rs1463485	chr17	75855710	rs1463485	ENSG00000108469	ENST00000340830	RECQL5	75854931	75856272	TR1_activated_20712	openGene2openGene	SLE
immune	Tr1_act	rs10883723	chr10	102502871	rs2296590	ENSG00000107862	ENST00000679003	GBF1	102501929	102503095	TR1_activated_6739	openGene2openGene	ALG
immune	Tr1_act	rs7187776	chr16	28863801	rs7198606	ENSG00000260442	ENST00000691192	ATP2A1-AS1	28863005	28864452	TR1_activated_17633	openGene2openGene	T1D
immune	Tr1_act	rs112006329	chr11	615011	rs12272434	ENSG00000023191	ENST00000397604	RNH1	614933	616219	TR1_activated_7347	openGene2openGene	SLE
immune	Tr1_act	rs12445568	chr16	31033362	rs58726213	ENSG00000140691	ENST00000268314	ARMC5	31032977	31034473	TR1_activated_17749	openGene2openGene	PSO
immune	Tr1_act	rs112006329	chr11	615011	rs12272434	ENSG00000023191	ENST00000525701	RNH1	614933	616219	TR1_activated_7347	openGene2openGene	SLE
immune	Tr1_act	rs10883723	chr10	102503918	rs3818470	ENSG00000107862	ENST00000676807	GBF1	102503674	102504211	TR1_activated_6740	openGene2openGene	ALG
immune	Tr1_act	rs2038255	chr14	35122110	rs28365850	ENSG00000100883	ENST00000678963	SRP54	35121666	35122887	TR1_activated_13940	openGene2openGene	ECZ
immune	Tr1_act	rs2038255	chr14	35122110	rs28365850	ENSG00000100883	ENST00000554803	SRP54	35121666	35122887	TR1_activated_13940	openGene2openGene	ECZ
immune	Tr1_act	rs2038255	chr14	35122110	rs28365850	ENSG00000100883	ENST00000546080	SRP54	35121666	35122887	TR1_activated_13940	openGene2openGene	ECZ
immune	Tr1_act	rs58763752	chr10	32948715	rs66899110	ENSG00000150093	ENST00000676964	ITGB1	32948465	32948789	TR1_activated_5549	ocr2openGene	T1D
immune	Tr1_act	rs2066819	chr12	56334353	rs79824801	ENSG00000257727	ENST00000553191	CNPY2	56333600	56334472	TR1_activated_11102	openGene2openGene	PSO
immune	Tr1_act	rs12445568	chr16	31033362	rs58726213	ENSG00000099364	ENST00000565690	FBXL19	31032977	31034473	TR1_activated_17749	openGene2openGene	PSO
immune	Tr1_act	rs10883723	chr10	102503918	rs3818470	ENSG00000120055	ENST00000625129	C10orf95	102503674	102504211	TR1_activated_6740	openGene2openGene	ALG
immune	Tr1_act	rs7187776	chr16	28880144	rs8055138	ENSG00000260442	ENST00000686664	ATP2A1-AS1	28879585	28880490	TR1_activated_17634	openGene2openGene	T1D
immune	Tr1_act	rs7187776	chr16	28880144	rs8055138	ENSG00000260442	ENST00000566956	ATP2A1-AS1	28879585	28880490	TR1_activated_17634	openGene2openGene	T1D
immune	Tr1_act	rs33993564	chr5	150846690	rs33993564	ENSG00000086589	ENST00000521594	RBM22	150846315	150847550	TR1_activated_38676	openGene2openGene	IBD
immune	Tr1_act	rs5758343	chr22	41381237	rs2234052	ENSG00000100412	ENST00000678819	ACO2	41381064	41382551	TR1_activated_30869	openGene2openGene	ALG
immune	Tr1_act	rs33993564	chr5	150846701	rs61270113	ENSG00000086589	ENST00000521594	RBM22	150846315	150847550	TR1_activated_38676	openGene2openGene	IBD
immune	Tr1_act	rs2304206	chr19	49665614	rs2304206	ENSG00000142546	ENST00000600019	NOSIP	49665269	49666231	TR1_activated_23903	openGene2openGene	VIT
immune	Tr1_act	rs9611565	chr22	41381237	rs2234052	ENSG00000100412	ENST00000678688	ACO2	41381064	41382551	TR1_activated_30869	openGene2openGene	VIT
immune	Tr1_act	rs2038255	chr14	35122110	rs28365850	ENSG00000258704	ENST00000556355	SRP54-AS1	35121666	35122887	TR1_activated_13940	openGene2openGene	ECZ
immune	Tr1_act	rs27293	chr5	96936824	rs3842058	ENSG00000247121	ENST00000655392	ENSG00000247121	96936774	96936945	TR1_activated_37728	openGene2openGene	JIA
immune	Tr1_act	rs2104047	chr14	68283210	rs3784099	ENSG00000185650	ENST00000555997	ZFP36L1	68283066	68284166	TR1_activated_14433	ocr2openGene	T1D
immune	Tr1_act	rs9926533	chr16	31074149	rs2303222	ENSG00000103496	ENST00000457779	STX4	31072995	31074792	TR1_activated_17751	openGene2openGene	SLE
immune	Tr1_act	rs36014129	chr6	26044636	rs35506517	ENSG00000196866	ENST00000341023	H2AC7	26044435	26044752	TR1_activated_39788	openGene2openGene	SLE
immune	Tr1_act	rs27293	chr5	96936824	rs3842058	ENSG00000247121	ENST00000669694	ENSG00000247121	96936774	96936945	TR1_activated_37728	openGene2openGene	JIA
immune	Tr1_act	rs9926533	chr16	31073073	rs11281612	ENSG00000103496	ENST00000457779	STX4	31072995	31074792	TR1_activated_17751	openGene2openGene	SLE
immune	Tr1_act	rs4899260	chr14	68816658	rs4899261	ENSG00000185650	ENST00000336440	ZFP36L1	68815822	68816988	TR1_activated_14456	ocr2openGene	CEL
immune	Tr1_act	rs508970	chr11	61129867	rs10897141	ENSG00000013725	ENST00000433107	CD6	61129390	61130398	TR1_activated_8294	ocr2openGene	RA
immune	Tr1_act	rs9989735	chr2	230225228	rs10209615	ENSG00000067066	ENST00000340126	SP100	230225176	230226481	TR1_activated_27922	openGene2openGene	MS
immune	Tr1_act	rs8054198	chr16	10944503	rs8054198	ENSG00000179583	ENST00000618207	CIITA	10944230	10945015	TR1_activated_17289	openGene2openGene	SLE
immune	Tr1_act	rs8054198	chr16	10944503	rs8054198	ENSG00000179583	ENST00000618207	CIITA	10944230	10945015	TR1_activated_17289	openGene2openGene	SLE
immune	Tr1_act	rs9967792	chr2	191114633	rs4073699	ENSG00000138378	ENST00000495849	STAT4	191114427	191114916	TR1_activated_27216	ocr2openGene	MS
immune	Tr1_act	rs9967792	chr2	191114452	rs4254532	ENSG00000138378	ENST00000358470	STAT4	191114427	191114916	TR1_activated_27216	ocr2openGene	MS
immune	Tr1_act	rs9611565	chr22	41381311	rs2234053	ENSG00000100412	ENST00000677007	ACO2	41381064	41382551	TR1_activated_30869	openGene2openGene	VIT
immune	Tr1_act	rs8054198	chr16	10944503	rs8054198	ENSG00000179583	ENST00000381835	CIITA	10944230	10945015	TR1_activated_17289	openGene2openGene	SLE
immune	Tr1_act	rs12421615	chr11	64284975	rs2510066	ENSG00000286264	ENST00000652762	ENSG00000286264	64284430	64286296	TR1_activated_8442	openGene2openGene	VIT
immune	Tr1_act	rs1048990	chr14	35292469	rs1048990	ENSG00000100890	ENST00000250377	PRORP	35291951	35293073	TR1_activated_13944	openGene2openGene	ALG
immune	Tr1_act	rs8054198	chr16	10944503	rs8054198	ENSG00000179583	ENST00000570546	CIITA	10944230	10945015	TR1_activated_17289	openGene2openGene	SLE
immune	Tr1_act	rs4731532	chr7	128938247	rs2004640	ENSG00000128604	ENST00000357234	IRF5	128937684	128938576	TR1_activated_44393	openGene2openGene	SLE
immune	Tr1_act	rs27293	chr5	96958112	rs1363974	ENSG00000247121	ENST00000663822	ENSG00000247121	96957265	96958293	TR1_activated_37729	openGene2openGene	JIA
immune	Tr1_act	rs3757387	chr7	128940626	rs3807306	ENSG00000128604	ENST00000357234	IRF5	128940557	128940817	TR1_activated_44395	openGene2openGene	SLE
immune	Tr1_act	rs3757387	chr7	128939148	rs3807307	ENSG00000128604	ENST00000357234	IRF5	128938774	128939759	TR1_activated_44394	openGene2openGene	SLE
immune	Tr1_act	rs60652743	chr19	46718300	rs313839	ENSG00000105287	ENST00000597641	PRKD2	46717027	46718668	TR1_activated_23707	openGene2openGene	T1D
immune	Tr1_act	rs13018977	chr2	241316415	rs13006939	ENSG00000168385	ENST00000462147	SEPTIN2	241314899	241316658	TR1_activated_28242	openGene2openGene	T1D
immune	Tr1_act	rs8054198	chr16	10944503	rs8054198	ENSG00000179583	ENST00000576601	CIITA	10944230	10945015	TR1_activated_17289	openGene2openGene	SLE
immune	Tr1_act	rs3807307	chr7	128939148	rs3807307	ENSG00000128604	ENST00000488569	IRF5	128938774	128939759	TR1_activated_44394	openGene2openGene	SLE
immune	Tr1_act	rs12482904	chr21	42403617	rs11203201	ENSG00000160179	ENST00000343687	ABCG1	42403553	42404335	TR1_activated_29953	openGene2openGene	VIT
immune	Tr1_act	rs2066819	chr12	56267121	rs60542959	ENSG00000144785	ENST00000548360	ENSG00000144785	56266596	56267662	TR1_activated_11099	openGene2openGene	PSO
immune	Tr1_act	rs10936599	chr3	169764547	rs2293607	ENSG00000173889	ENST00000481639	PHC3	169764289	169765370	TR1_activated_33803	openGene2openGene	CEL
immune	Tr1_act	rs10936599	chr3	169764547	rs2293607	ENSG00000173889	ENST00000479467	PHC3	169764289	169765370	TR1_activated_33803	openGene2openGene	CEL
immune	Tr1_act	rs60920700	chr3	119559621	rs16829980	ENSG00000176142	ENST00000486159	TMEM39A	119559519	119560179	TR1_activated_33015	openGene2openGene	VIT
immune	Tr1_act	rs60920700	chr3	119559846	rs41271393	ENSG00000176142	ENST00000486159	TMEM39A	119559519	119560179	TR1_activated_33015	openGene2openGene	VIT
immune	Tr1_act	rs1217382	chr1	113905292	rs971173	ENSG00000163349	ENST00000626993	HIPK1	113904388	113905803	TR1_activated_2417	openGene2openGene	CRO
immune	Tr1_act	rs2247314	chr6	166956723	rs2247315	ENSG00000213066	ENST00000622353	CEP43	166955950	166957572	TR1_activated_42459	openGene2openGene	VIT
immune	Tr1_act	rs3197999	chr3	50350442	rs73082914	ENSG00000114388	ENST00000433999	NPRL2	50350426	50351429	TR1_activated_32178	openGene2openGene	IBD
immune	Tr1_act	rs77599401	chr1	206734774	rs144010760	ENSG00000162894	ENST00000367091	FCMR	206734603	206734867	TR1_activated_4006	ocr2openGene	T1D
immune	Tr1_act	rs3197999	chr3	50299601	rs34136796	ENSG00000068028	ENST00000482447	RASSF1	50298687	50299921	TR1_activated_32172	openGene2openGene	IBD
immune	Tr1_act	rs77599401	chr1	206734774	rs144010760	ENSG00000162894	ENST00000463473	FCMR	206734603	206734867	TR1_activated_4006	ocr2openGene	T1D
immune	Tr1_act	rs10936599	chr3	169772158	rs3821383	ENSG00000173889	ENST00000495893	PHC3	169772134	169772317	TR1_activated_33805	openGene2openGene	CEL
immune	Tr1_act	rs10883723	chr10	102503918	rs3818470	ENSG00000171206	ENST00000479004	TRIM8	102503674	102504211	TR1_activated_6740	openGene2openGene	ALG
immune	Tr1_act	rs1463485	chr17	75855710	rs1463485	ENSG00000161526	ENST00000579864	SAP30BP	75854931	75856272	TR1_activated_20712	openGene2openGene	SLE
immune	Tr1_act	rs60920700	chr3	119559846	rs41271393	ENSG00000176142	ENST00000482162	TMEM39A	119559519	119560179	TR1_activated_33015	openGene2openGene	VIT
immune	Tr1_act	rs8079075	chr17	39868045	rs112880843	ENSG00000141738	ENST00000309156	GRB7	39866987	39868376	TR1_activated_19661	openGene2openGene	SLE
immune	Tr1_act	rs1453560	chr17	39868045	rs112880843	ENSG00000141738	ENST00000309156	GRB7	39866987	39868376	TR1_activated_19661	openGene2openGene	SLE
immune	Tr1_act	rs1463485	chr17	75855927	rs936394	ENSG00000161526	ENST00000583737	SAP30BP	75854931	75856272	TR1_activated_20712	openGene2openGene	SLE
immune	Tr1_act	rs5758343	chr22	41381311	rs2234053	ENSG00000100413	ENST00000420561	POLR3H	41381064	41382551	TR1_activated_30869	openGene2openGene	ALG
immune	Tr1_act	rs13010713	chr2	181197269	rs4666716	ENSG00000234663	ENST00000435411	LINC01934	181197040	181197800	TR1_activated_27085	ocr2openGene	CEL
immune	Tr1_act	rs13010713	chr2	181197329	rs4233790	ENSG00000234663	ENST00000435411	LINC01934	181197040	181197800	TR1_activated_27085	ocr2openGene	CEL
immune	Tr1_act	rs1463485	chr17	75855710	rs1463485	ENSG00000161526	ENST00000293208	SAP30BP	75854931	75856272	TR1_activated_20712	openGene2openGene	SLE
immune	Tr1_act	rs694739	chr11	64340005	rs479777	ENSG00000173113	ENST00000535126	TRMT112	64339918	64340954	TR1_activated_8446	openGene2openGene	MS
immune	Tr1_act	rs694739	chr11	64340005	rs479777	ENSG00000173113	ENST00000539854	TRMT112	64339918	64340954	TR1_activated_8446	openGene2openGene	MS
immune	Tr1_act	rs1463485	chr17	75855710	rs1463485	ENSG00000161526	ENST00000580322	SAP30BP	75854931	75856272	TR1_activated_20712	openGene2openGene	SLE
immune	Tr1_act	rs1463485	chr17	75855927	rs936394	ENSG00000161526	ENST00000583536	SAP30BP	75854931	75856272	TR1_activated_20712	openGene2openGene	SLE
immune	Tr1_act	rs694739	chr11	64340005	rs479777	ENSG00000173113	ENST00000308774	TRMT112	64339918	64340954	TR1_activated_8446	openGene2openGene	MS
immune	Tr1_act	rs1453560	chr17	39868045	rs112880843	ENSG00000141738	ENST00000584819	GRB7	39866987	39868376	TR1_activated_19661	openGene2openGene	SLE
immune	Tr1_act	rs8079075	chr17	39867188	rs1453560	ENSG00000141738	ENST00000578702	GRB7	39866987	39868376	TR1_activated_19661	openGene2openGene	SLE
immune	Tr1_act	rs12421615	chr11	64285685	rs887314	ENSG00000110011	ENST00000628077	DNAJC4	64284430	64286296	TR1_activated_8442	openGene2openGene	VIT
immune	Tr1_act	rs9469899	chr6	34792177	rs6457791	ENSG00000064999	ENST00000360359	ANKS1A	34791473	34792763	TR1_activated_40219	openGene2openGene	GD
immune	Tr1_act	rs3197999	chr3	50299601	rs34136796	ENSG00000114388	ENST00000467294	NPRL2	50298687	50299921	TR1_activated_32172	openGene2openGene	IBD
immune	Tr1_act	rs9469899	chr6	34792548	rs7752060	ENSG00000064999	ENST00000360359	ANKS1A	34791473	34792763	TR1_activated_40219	openGene2openGene	GD
immune	Tr1_act	rs3197999	chr3	50299601	rs34136796	ENSG00000114388	ENST00000667631	NPRL2	50298687	50299921	TR1_activated_32172	openGene2openGene	IBD
immune	Tr1_act	rs2236262	chr14	68816170	rs194746	ENSG00000185650	ENST00000553375	ZFP36L1	68815822	68816988	TR1_activated_14456	ocr2openGene	MS
immune	Tr1_act	rs11246217	chr11	575800	rs34793529	ENSG00000023191	ENST00000532055	RNH1	575408	576773	TR1_activated_7343	openGene2openGene	SLE
immune	Tr1_act	rs9611565	chr22	41381237	rs2234052	ENSG00000100401	ENST00000422838	RANGAP1	41381064	41382551	TR1_activated_30869	openGene2openGene	VIT
immune	Tr1_act	rs9611565	chr22	41381311	rs2234053	ENSG00000100401	ENST00000422838	RANGAP1	41381064	41382551	TR1_activated_30869	openGene2openGene	VIT
immune	Tr1_act	rs71353922	chr19	46713752	rs10408526	ENSG00000042753	ENST00000601649	AP2S1	46713752	46714738	TR1_activated_23706	openGene2openGene	T1D
immune	Tr1_act	rs12421615	chr11	64285685	rs887314	ENSG00000110011	ENST00000537109	DNAJC4	64284430	64286296	TR1_activated_8442	openGene2openGene	VIT
immune	Tr1_act	rs1453560	chr17	39868045	rs112880843	ENSG00000141738	ENST00000394209	GRB7	39866987	39868376	TR1_activated_19661	openGene2openGene	SLE
immune	Tr1_act	rs10876864	chr12	56042145	rs1131017	ENSG00000123374	ENST00000556146	CDK2	56041393	56042565	TR1_activated_11079	openGene2openGene	ALG
immune	Tr1_act	rs2304206	chr19	49677009	rs975484	ENSG00000126460	ENST00000246794	PRRG2	49676352	49677834	TR1_activated_23904	openGene2openGene	VIT
immune	Tr1_act	rs2017445	chr12	56080595	rs3741499	ENSG00000135404	ENST00000551173	CD63	56079717	56080693	TR1_activated_11083	openGene2openGene	VIT
immune	Tr1_act	rs149010539	chr3	48504480	rs114743756	ENSG00000164054	ENST00000296444	SHISA5	48503710	48504693	TR1_activated_32094	openGene2openGene	CRO
immune	Tr1_act	rs149010539	chr3	48504480	rs114743756	ENSG00000164054	ENST00000490864	SHISA5	48503710	48504693	TR1_activated_32094	openGene2openGene	CRO
immune	Tr1_act	rs2256814	chr20	63737947	rs914559	ENSG00000273154	ENST00000490623	ENSG00000273154	63737866	63738181	TR1_activated_29522	openGene2openGene	MS
immune	Tr1_act	rs36014129	chr6	26044636	rs35506517	ENSG00000196747	ENST00000358739	H2AC13	26044435	26044752	TR1_activated_39788	openGene2openGene	SLE
immune	Tr1_act	rs2256814	chr20	63737451	rs2236510	ENSG00000273154	ENST00000496820	ENSG00000273154	63737127	63737748	TR1_activated_29521	openGene2openGene	MS
immune	Tr1_act	rs13098911	chr3	46208517	rs34919616	ENSG00000160791	ENST00000292303	CCR5	46208164	46208695	TR1_activated_32013	openGene2openGene	CEL
immune	Tr1_act	rs74908652	chr19	10315836	rs78295726	ENSG00000105376	ENST00000221980	ICAM5	10315367	10316450	TR1_activated_22534	openGene2openGene	SLE
immune	Tr1_act	rs4899260	chr14	68816658	rs4899261	ENSG00000072121	ENST00000553399	ZFYVE26	68815822	68816988	TR1_activated_14456	ocr2openGene	CEL
immune	Tr1_act	rs2247314	chr6	166956742	rs2247314	ENSG00000286760	ENST00000685549	ENSG00000286760	166955950	166957572	TR1_activated_42459	openGene2openGene	VIT
immune	Tr1_act	rs10936599	chr3	169764547	rs2293607	ENSG00000163558	ENST00000295797	PRKCI	169764289	169765370	TR1_activated_33803	openGene2openGene	CEL
immune	Tr1_act	rs4899260	chr14	68816658	rs4899261	ENSG00000072121	ENST00000676620	ZFYVE26	68815822	68816988	TR1_activated_14456	ocr2openGene	CEL
immune	Tr1_act	rs55726902	chr12	47813677	rs148066105	ENSG00000079387	ENST00000552189	SENP1	47812817	47813826	TR1_activated_10762	openGene2openGene	ALG
immune	Tr1_act	rs444210	chr6	166957500	rs2149084	ENSG00000198818	ENST00000478705	SFT2D1	166955950	166957572	TR1_activated_42459	openGene2openGene	CRO
immune	Tr1_act	rs4899260	chr14	68816658	rs4899261	ENSG00000072121	ENST00000676512	ZFYVE26	68815822	68816988	TR1_activated_14456	ocr2openGene	CEL
immune	Tr1_act	rs11714843	chr3	119498465	rs2280670	ENSG00000121594	ENST00000463729	CD80	119498087	119499026	TR1_activated_33013	openGene2openGene	JIA
immune	Tr1_act	rs10883723	chr10	102503918	rs3818470	ENSG00000107874	ENST00000486762	CUEDC2	102503674	102504211	TR1_activated_6740	openGene2openGene	ALG
immune	Tr1_act	rs5758343	chr22	41381237	rs2234052	ENSG00000100403	ENST00000352645	ZC3H7B	41381064	41382551	TR1_activated_30869	openGene2openGene	ALG
immune	Tr1_act	rs28449958	chr16	28863801	rs7198606	ENSG00000177548	ENST00000562475	RABEP2	28863005	28864452	TR1_activated_17633	openGene2openGene	IBD
immune	Tr1_act	rs2247314	chr6	166956742	rs2247314	ENSG00000286760	ENST00000693543	ENSG00000286760	166955950	166957572	TR1_activated_42459	openGene2openGene	VIT
immune	Tr1_act	rs28449958	chr16	28863883	rs11864750	ENSG00000177548	ENST00000562475	RABEP2	28863005	28864452	TR1_activated_17633	openGene2openGene	IBD
immune	Tr1_act	rs1701704	chr12	56041628	rs705704	ENSG00000229117	ENST00000546485	RPL41	56041393	56042565	TR1_activated_11079	openGene2openGene	T1D
immune	Tr1_act	rs2256814	chr20	63737451	rs2236510	ENSG00000203896	ENST00000476183	LIME1	63737127	63737748	TR1_activated_29521	openGene2openGene	MS
immune	Tr1_act	rs663743	chr11	64340005	rs479777	ENSG00000133315	ENST00000675777	MACROD1	64339918	64340954	TR1_activated_8446	openGene2openGene	T1D
immune	Tr1_act	rs3807307	chr7	128938247	rs2004640	ENSG00000128604	ENST00000473745	IRF5	128937684	128938576	TR1_activated_44393	openGene2openGene	SLE
immune	Tr1_act	rs2304206	chr19	49665670	rs2304205	ENSG00000142541	ENST00000621674	RPL13A	49665269	49666231	TR1_activated_23903	openGene2openGene	VIT
immune	Tr1_act	rs2256814	chr20	63740688	rs1741708	ENSG00000197114	ENST00000477340	ZGPAT	63739215	63740782	TR1_activated_29523	openGene2openGene	MS
immune	Tr1_act	rs28449958	chr16	28863801	rs7198606	ENSG00000177548	ENST00000544477	RABEP2	28863005	28864452	TR1_activated_17633	openGene2openGene	IBD
immune	Tr1_act	rs4731532	chr7	128938247	rs2004640	ENSG00000128604	ENST00000465603	IRF5	128937684	128938576	TR1_activated_44393	openGene2openGene	SLE
immune	Tr1_act	rs10883723	chr10	102502871	rs2296590	ENSG00000059915	ENST00000472685	PSD	102501929	102503095	TR1_activated_6739	openGene2openGene	ALG
immune	Tr1_act	rs773125	chr12	56042145	rs1131017	ENSG00000185664	ENST00000547137	PMEL	56041393	56042565	TR1_activated_11079	openGene2openGene	RA
immune	Tr1_act	rs1048990	chr14	35292469	rs1048990	ENSG00000100906	ENST00000554001	NFKBIA	35291951	35293073	TR1_activated_13944	openGene2openGene	ALG
immune	Tr1_act	rs1048990	chr14	35292469	rs1048990	ENSG00000100906	ENST00000557459	NFKBIA	35291951	35293073	TR1_activated_13944	openGene2openGene	ALG
immune	Tr1_act	rs11154801	chr6	135497759	rs13197384	ENSG00000146410	ENST00000420702	MTFR2	135497298	135498593	TR1_activated_41718	openGene2openGene	MS
immune	Tr1_act	rs2256814	chr20	63739379	rs6122159	ENSG00000101246	ENST00000619493	ARFRP1	63739215	63740782	TR1_activated_29523	openGene2openGene	MS
immune	Tr1_act	rs12232003	chr12	53180847	rs59218377	ENSG00000288663	ENST00000679196	ENSG00000288663	53179972	53181394	TR1_activated_10971	openGene2openGene	T1D
immune	Tr1_act	rs12615545	chr2	181197269	rs4666716	ENSG00000234663	ENST00000424170	LINC01934	181197040	181197800	TR1_activated_27085	ocr2openGene	AS
immune	Tr1_act	rs28449958	chr16	28822933	rs201131521	ENSG00000178188	ENST00000563591	SH2B1	28822507	28824649	TR1_activated_17630	openGene2openGene	IBD
immune	Tr1_act	rs149010539	chr3	48504480	rs114743756	ENSG00000114268	ENST00000468162	PFKFB4	48503710	48504693	TR1_activated_32094	openGene2openGene	CRO
immune	Tr1_act	rs11755393	chr6	34792451	rs7769820	ENSG00000064999	ENST00000649117	ANKS1A	34791473	34792763	TR1_activated_40219	openGene2openGene	SLE
immune	Tr1_act	rs2256814	chr20	63740688	rs1741708	ENSG00000197114	ENST00000369967	ZGPAT	63739215	63740782	TR1_activated_29523	openGene2openGene	MS
immune	Tr1_act	rs11719975	chr3	18758024	rs3923396	ENSG00000182568	ENST00000450898	SATB1	18757975	18758447	TR1_activated_31535	ocr2openGene	MS
immune	Tr1_act	rs34835	chr16	28554346	rs7191618	ENSG00000188603	ENST00000636853	CLN3	28553742	28554643	TR1_activated_17627	openGene2openGene	T1D
immune	Tr1_act	rs5743618	chr4	38805206	rs5743557	ENSG00000035928	ENST00000504849	RFC1	38804009	38805289	TR1_activated_34913	openGene2openGene	ALG
immune	Tr1_act	rs73081554	chr3	58332737	rs180977001	ENSG00000168306	ENST00000489472	ACOX2	58332548	58333844	TR1_activated_32367	openGene2openGene	RA
immune	Tr1_act	rs5743618	chr4	38804579	rs5743560	ENSG00000035928	ENST00000512275	RFC1	38804009	38805289	TR1_activated_34913	openGene2openGene	ALG
immune	Tr1_act	rs55726902	chr12	47813677	rs148066105	ENSG00000152556	ENST00000547581	PFKM	47812817	47813826	TR1_activated_10762	openGene2openGene	ALG
immune	Tr1_act	rs5743618	chr4	38805206	rs5743557	ENSG00000035928	ENST00000512275	RFC1	38804009	38805289	TR1_activated_34913	openGene2openGene	ALG
immune	Tr1_act	rs12615545	chr2	181197269	rs4666716	ENSG00000234663	ENST00000424655	LINC01934	181197040	181197800	TR1_activated_27085	ocr2openGene	AS
immune	Tr1_act	rs12771452	chr10	113679771	rs28411397	ENSG00000165806	ENST00000614447	CASP7	113679042	113680572	TR1_activated_6945	openGene2openGene	VIT
immune	Tr1_act	rs12615545	chr2	181197554	rs4667135	ENSG00000234663	ENST00000669843	LINC01934	181197040	181197800	TR1_activated_27085	ocr2openGene	AS
immune	Tr1_act	rs11719975	chr3	18741605	rs9866257	ENSG00000182568	ENST00000493952	SATB1	18740605	18741783	TR1_activated_31534	ocr2openGene	MS
immune	Tr1_act	rs766751473	chr5	132457594	rs4705950	ENSG00000283782	ENST00000638452	ENSG00000283782	132456092	132457840	TR1_activated_38175	ocr2openGene	T1D
immune	Tr1_act	rs2256814	chr20	63739379	rs6122159	ENSG00000197114	ENST00000478385	ZGPAT	63739215	63740782	TR1_activated_29523	openGene2openGene	MS
immune	Tr1_act	rs28449958	chr16	28835519	rs56404918	ENSG00000178188	ENST00000567536	SH2B1	28835317	28835744	TR1_activated_17631	openGene2openGene	IBD
immune	Tr1_act	rs28449958	chr16	28880144	rs8055138	ENSG00000177548	ENST00000562590	RABEP2	28879585	28880490	TR1_activated_17634	openGene2openGene	IBD
immune	Tr1_act	rs2256814	chr20	63740688	rs1741708	ENSG00000101150	ENST00000615907	TPD52L2	63739215	63740782	TR1_activated_29523	openGene2openGene	MS
immune	Tr1_act	rs34835	chr16	28554346	rs7191618	ENSG00000188603	ENST00000565688	CLN3	28553742	28554643	TR1_activated_17627	openGene2openGene	T1D
immune	Tr1_act	rs34835	chr16	28554346	rs7191618	ENSG00000188603	ENST00000636172	CLN3	28553742	28554643	TR1_activated_17627	openGene2openGene	T1D
immune	Tr1_act	rs7204270	chr16	30183519	rs930392	ENSG00000289491	ENST00000688509	ENSG00000289491	30183182	30184741	TR1_activated_17696	openGene2openGene	MS
immune	Tr1_act	rs10760123	chr9	120890620	rs881375	ENSG00000119403	ENST00000453868	PHF19	120890442	120890993	TR1_activated_48649	ocr2openGene	ALG
immune	Tr1_act	rs36016881	chr1	7961850	rs200968609	ENSG00000142599	ENST00000492766	RERE	7961085	7962223	TR1_activated_194	openGene2openGene	IBD
immune	Tr1_act	rs10760123	chr9	120890620	rs881375	ENSG00000119403	ENST00000464712	PHF19	120890442	120890993	TR1_activated_48649	ocr2openGene	ALG
immune	Tr1_act	rs10068717	chr5	142109462	rs6580223	ENSG00000113552	ENST00000503794	GNPDA1	142108350	142109698	TR1_activated_38471	openGene2openGene	ALG
immune	Tr1_act	rs1036207	chr5	142109462	rs6580223	ENSG00000113552	ENST00000311337	GNPDA1	142108350	142109698	TR1_activated_38471	openGene2openGene	MS
immune	Tr1_act	rs2304206	chr19	49665614	rs2304206	ENSG00000142541	ENST00000476268	RPL13A	49665269	49666231	TR1_activated_23903	openGene2openGene	VIT
immune	Tr1_act	rs2304206	chr19	49665614	rs2304206	ENSG00000090554	ENST00000600084	FLT3LG	49665269	49666231	TR1_activated_23903	openGene2openGene	VIT
immune	Tr1_act	rs13088318	chr3	101513249	rs55749605	ENSG00000081154	ENST00000265260	PCNP	101512547	101513639	TR1_activated_32730	openGene2openGene	ALG
immune	Tr1_act	rs574384	chr1	35641909	rs676614	ENSG00000020129	ENST00000459931	NCDN	35641078	35642125	TR1_activated_1041	openGene2openGene	T1D
immune	Tr1_act	rs63406760	chr12	122966218	rs4148856	ENSG00000111325	ENST00000538755	OGFOD2	122966039	122966902	TR1_activated_12302	openGene2openGene	ALG
immune	Tr1_act	rs2304206	chr19	49665614	rs2304206	ENSG00000090554	ENST00000601800	FLT3LG	49665269	49666231	TR1_activated_23903	openGene2openGene	VIT
immune	Tr1_act	rs2304206	chr19	49665670	rs2304205	ENSG00000090554	ENST00000601800	FLT3LG	49665269	49666231	TR1_activated_23903	openGene2openGene	VIT
immune	Tr1_act	rs2256814	chr20	63739379	rs6122159	ENSG00000101150	ENST00000346249	TPD52L2	63739215	63740782	TR1_activated_29523	openGene2openGene	MS
immune	Tr1_act	rs7204270	chr16	30183519	rs930392	ENSG00000090238	ENST00000566401	YPEL3	30183182	30184741	TR1_activated_17696	openGene2openGene	MS
immune	Tr1_act	rs2304206	chr19	49665763	rs2304204	ENSG00000090554	ENST00000601800	FLT3LG	49665269	49666231	TR1_activated_23903	openGene2openGene	VIT
immune	Tr1_act	rs10760123	chr9	120928863	rs7028641	ENSG00000119403	ENST00000464712	PHF19	120928379	120929387	TR1_activated_48658	openGene2openGene	ALG
immune	Tr1_act	rs917997	chr2	102368964	rs2058622	ENSG00000115607	ENST00000409369	IL18RAP	102368402	102369013	TR1_activated_25940	ocr2openGene	CEL
immune	Tr1_act	rs7204270	chr16	30183519	rs930392	ENSG00000090238	ENST00000398841	YPEL3	30183182	30184741	TR1_activated_17696	openGene2openGene	MS
immune	Tr1_act	rs10760123	chr9	120929191	rs1930786	ENSG00000119403	ENST00000439674	PHF19	120928379	120929387	TR1_activated_48658	openGene2openGene	ALG
immune	Tr1_act	rs11714843	chr3	119498465	rs2280670	ENSG00000176142	ENST00000438581	TMEM39A	119498087	119499026	TR1_activated_33013	openGene2openGene	JIA
immune	Tr1_act	rs773125	chr12	56042145	rs1131017	ENSG00000139641	ENST00000267113	ESYT1	56041393	56042565	TR1_activated_11079	openGene2openGene	RA
immune	Tr1_act	rs9926533	chr16	31074149	rs2303222	ENSG00000185947	ENST00000394846	ZNF267	31072995	31074792	TR1_activated_17751	openGene2openGene	SLE
immune	Tr1_act	rs17849501	chr1	183471396	rs41272536	ENSG00000162704	ENST00000367534	ARPC5	183471032	183473166	TR1_activated_3526	openGene2openGene	SLE
immune	Tr1_act	rs63406760	chr12	122966218	rs4148856	ENSG00000111325	ENST00000545396	OGFOD2	122966039	122966902	TR1_activated_12302	openGene2openGene	ALG
immune	Tr1_act	rs12087340	chr1	85276474	rs1060843	ENSG00000223653	ENST00000426125	BCL10-AS1	85276069	85277102	TR1_activated_1899	openGene2openGene	MS
immune	Tr1_act	rs1920296	chr3	121835005	rs72421117	ENSG00000114013	ENST00000393627	CD86	121834602	121835771	TR1_activated_33059	openGene2openGene	MS
immune	Tr1_act	rs28449958	chr16	28507775	rs153109	ENSG00000261832	ENST00000636078	ENSG00000261832	28507337	28508445	TR1_activated_17625	openGene2openGene	IBD
immune	Tr1_act	rs1170436	chr16	68540161	rs1170442	ENSG00000286140	ENST00000306585	DERPC	68538835	68540272	TR1_activated_18165	openGene2openGene	SLE
immune	Tr1_act	rs231779	chr2	203867991	rs231775	ENSG00000163600	ENST00000316386	ICOS	203867627	203868031	TR1_activated_27479	openGene2openGene	GD
immune	Tr1_act	rs63406760	chr12	123233754	rs1727332	ENSG00000111325	ENST00000538755	OGFOD2	123232754	123234123	TR1_activated_12314	openGene2openGene	ALG
immune	Tr1_act	rs63406760	chr12	123233754	rs1727332	ENSG00000111325	ENST00000536150	OGFOD2	123232754	123234123	TR1_activated_12314	openGene2openGene	ALG
immune	Tr1_act	rs63406760	chr12	123233754	rs1727332	ENSG00000130921	ENST00000546132	MTRFR	123232754	123234123	TR1_activated_12314	openGene2openGene	ALG
immune	Tr1_act	rs63406760	chr12	123233754	rs1727332	ENSG00000130921	ENST00000366329	MTRFR	123232754	123234123	TR1_activated_12314	openGene2openGene	ALG
immune	Tr1_act	rs63406760	chr12	123233754	rs1727332	ENSG00000111325	ENST00000545612	OGFOD2	123232754	123234123	TR1_activated_12314	openGene2openGene	ALG
immune	Tr1_act	rs63406760	chr12	123233754	rs1727332	ENSG00000111325	ENST00000542117	OGFOD2	123232754	123234123	TR1_activated_12314	openGene2openGene	ALG
immune	Tr1_act	rs773125	chr12	56042145	rs1131017	ENSG00000139613	ENST00000550519	SMARCC2	56041393	56042565	TR1_activated_11079	openGene2openGene	RA
immune	Tr1_act	rs7187776	chr16	28864161	rs7193733	ENSG00000196296	ENST00000563975	ATP2A1	28863005	28864452	TR1_activated_17633	openGene2openGene	T1D
immune	Tr1_act	rs63406760	chr12	123233754	rs1727332	ENSG00000111325	ENST00000454694	OGFOD2	123232754	123234123	TR1_activated_12314	openGene2openGene	ALG
immune	Tr1_act	rs773125	chr12	56042145	rs1131017	ENSG00000135414	ENST00000257868	GDF11	56041393	56042565	TR1_activated_11079	openGene2openGene	RA
immune	Tr1_act	rs63406760	chr12	123233754	rs1727332	ENSG00000111325	ENST00000228922	OGFOD2	123232754	123234123	TR1_activated_12314	openGene2openGene	ALG
immune	Tr1_act	rs9611565	chr22	41381879	rs2234058	ENSG00000100413	ENST00000420561	POLR3H	41381064	41382551	TR1_activated_30869	openGene2openGene	VIT
immune	Tr1_act	rs9611565	chr22	41381909	rs2234059	ENSG00000100413	ENST00000420561	POLR3H	41381064	41382551	TR1_activated_30869	openGene2openGene	VIT
immune	Tr1_act	rs773125	chr12	56042145	rs1131017	ENSG00000139613	ENST00000394023	SMARCC2	56041393	56042565	TR1_activated_11079	openGene2openGene	RA
immune	Tr1_act	rs1701704	chr12	56041628	rs705704	ENSG00000196465	ENST00000696001	MYL6B	56041393	56042565	TR1_activated_11079	openGene2openGene	T1D
immune	Tr1_act	rs60920700	chr3	119559621	rs16829980	ENSG00000285585	ENST00000648112	ENSG00000285585	119559519	119560179	TR1_activated_33015	openGene2openGene	VIT
immune	Tr1_act	rs41263646	chr1	183590706	rs12091406	ENSG00000116698	ENST00000444547	SMG7	183590269	183590893	TR1_activated_3531	openGene2openGene	SLE
immune	Tr1_act	rs60920700	chr3	119559610	rs41271391	ENSG00000285585	ENST00000648112	ENSG00000285585	119559519	119560179	TR1_activated_33015	openGene2openGene	VIT
immune	Tr1_act	rs444210	chr6	166956409	rs1044059	ENSG00000213066	ENST00000476078	CEP43	166955950	166957572	TR1_activated_42459	openGene2openGene	CRO
immune	Tr1_act	rs3883338	chr17	42387807	rs3736164	ENSG00000168256	ENST00000491638	NKIRAS2	42387756	42389306	TR1_activated_19768	openGene2openGene	IBD
immune	Tr1_act	rs34593439	chr15	78944951	rs2289702	ENSG00000103811	ENST00000678886	CTSH	78944189	78945449	TR1_activated_16530	openGene2openGene	T1D
immune	Tr1_act	rs41263646	chr1	183590726	rs2333681	ENSG00000116698	ENST00000515829	SMG7	183590269	183590893	TR1_activated_3531	openGene2openGene	SLE
immune	Tr1_act	rs2017445	chr12	56041628	rs705704	ENSG00000196465	ENST00000696000	MYL6B	56041393	56042565	TR1_activated_11079	openGene2openGene	VIT
immune	Tr1_act	rs1194	chr6	35297641	rs4711414	ENSG00000112039	ENST00000229769	FANCE	35297590	35298133	TR1_activated_40236	openGene2openGene	SLE
immune	Tr1_act	rs180977001	chr3	58332737	rs180977001	ENSG00000168306	ENST00000489472	ACOX2	58332548	58333844	TR1_activated_32367	openGene2openGene	SLE
immune	Tr1_act	rs7207591	chr17	42276943	rs4029774	ENSG00000126561	ENST00000588868	STAT5A	42275662	42276959	TR1_activated_19760	openGene2openGene	ALG
immune	Tr1_act	rs36016881	chr1	7961913	rs35675666	ENSG00000116288	ENST00000460192	PARK7	7961085	7962223	TR1_activated_194	openGene2openGene	IBD
immune	Tr1_act	rs11755393	chr6	34792451	rs7769820	ENSG00000064995	ENST00000693593	TAF11	34791473	34792763	TR1_activated_40219	openGene2openGene	SLE
immune	Tr1_act	rs9611565	chr22	41381554	rs9607799	ENSG00000100413	ENST00000396504	POLR3H	41381064	41382551	TR1_activated_30869	openGene2openGene	VIT
immune	Tr1_act	rs60920700	chr3	119559610	rs41271391	ENSG00000138495	ENST00000497997	COX17	119559519	119560179	TR1_activated_33015	openGene2openGene	VIT
immune	Tr1_act	rs2304206	chr19	49677009	rs975484	ENSG00000126456	ENST00000596788	IRF3	49676352	49677834	TR1_activated_23904	openGene2openGene	VIT
immune	Tr1_act	rs2283792	chr22	21867813	rs9610505	ENSG00000100034	ENST00000407142	PPM1F	21866835	21868299	TR1_activated_30269	openGene2openGene	MS
immune	Tr1_act	rs9611565	chr22	41381879	rs2234058	ENSG00000100413	ENST00000396504	POLR3H	41381064	41382551	TR1_activated_30869	openGene2openGene	VIT
immune	Tr1_act	rs9611565	chr22	41381909	rs2234059	ENSG00000100413	ENST00000407461	POLR3H	41381064	41382551	TR1_activated_30869	openGene2openGene	VIT
immune	Tr1_act	rs11755393	chr6	34792385	rs7769961	ENSG00000064995	ENST00000688059	TAF11	34791473	34792763	TR1_activated_40219	openGene2openGene	SLE
immune	Tr1_act	rs11755393	chr6	34792451	rs7769820	ENSG00000064995	ENST00000688059	TAF11	34791473	34792763	TR1_activated_40219	openGene2openGene	SLE
immune	Tr1_act	rs11755393	chr6	34792548	rs7752060	ENSG00000064995	ENST00000688059	TAF11	34791473	34792763	TR1_activated_40219	openGene2openGene	SLE
immune	Tr1_act	rs9926533	chr16	31073073	rs11281612	ENSG00000099364	ENST00000427128	FBXL19	31072995	31074792	TR1_activated_17751	openGene2openGene	SLE
immune	Tr1_act	rs9355260	chr6	159107100	rs7748054	ENSG00000164691	ENST00000642909	TAGAP	159106729	159107301	TR1_activated_42342	openGene2openGene	MS
immune	Tr1_act	rs28449958	chr16	28863226	rs62037367	ENSG00000178952	ENST00000565012	TUFM	28863005	28864452	TR1_activated_17633	openGene2openGene	IBD
immune	Tr1_act	rs11065898	chr12	111406414	rs3742003	ENSG00000111252	ENST00000538307	SH2B3	111404976	111406566	TR1_activated_12020	openGene2openGene	AS
immune	Tr1_act	rs1048990	chr14	35122110	rs28365850	ENSG00000100883	ENST00000555746	SRP54	35121666	35122887	TR1_activated_13940	openGene2openGene	ALG
immune	Tr1_act	rs1048990	chr14	35122110	rs28365850	ENSG00000100883	ENST00000678963	SRP54	35121666	35122887	TR1_activated_13940	openGene2openGene	ALG
immune	Tr1_act	rs36014129	chr6	26044636	rs35506517	ENSG00000273983	ENST00000614378	H3C8	26044435	26044752	TR1_activated_39788	openGene2openGene	SLE
immune	Tr1_act	rs28449958	chr16	28863226	rs62037367	ENSG00000178952	ENST00000313511	TUFM	28863005	28864452	TR1_activated_17633	openGene2openGene	IBD
immune	Tr1_act	rs6435203	chr2	203740764	rs4673260	ENSG00000178562	ENST00000324106	CD28	203740281	203741885	TR1_activated_27467	ocr2openGene	MS
immune	Tr1_act	rs5758343	chr22	41381237	rs2234052	ENSG00000100412	ENST00000677554	ACO2	41381064	41382551	TR1_activated_30869	openGene2openGene	ALG
immune	Tr1_act	rs2236262	chr14	68816170	rs194746	ENSG00000072121	ENST00000677026	ZFYVE26	68815822	68816988	TR1_activated_14456	ocr2openGene	MS
immune	Tr1_act	rs60920700	chr3	119559621	rs16829980	ENSG00000138495	ENST00000261070	COX17	119559519	119560179	TR1_activated_33015	openGene2openGene	VIT
immune	Tr1_act	rs28449958	chr16	28864161	rs7193733	ENSG00000178952	ENST00000313511	TUFM	28863005	28864452	TR1_activated_17633	openGene2openGene	IBD
immune	Tr1_act	rs2017445	chr12	56041628	rs705704	ENSG00000257449	ENST00000551846	ENSG00000257449	56041393	56042565	TR1_activated_11079	openGene2openGene	VIT
immune	Tr1_act	rs663743	chr11	64285685	rs887314	ENSG00000149781	ENST00000544997	FERMT3	64284430	64286296	TR1_activated_8442	openGene2openGene	T1D
immune	Tr1_act	rs2283792	chr22	21868030	rs9607340	ENSG00000100027	ENST00000339468	YPEL1	21866835	21868299	TR1_activated_30269	openGene2openGene	MS
immune	Tr1_act	rs7723899	chr5	96957302	rs7716222	ENSG00000247121	ENST00000660988	ENSG00000247121	96957265	96958293	TR1_activated_37729	openGene2openGene	CRO
immune	Tr1_act	rs61759532	chr17	7337072	rs61759532	ENSG00000181885	ENST00000571881	CLDN7	7336272	7337290	TR1_activated_18962	openGene2openGene	T1D
immune	Tr1_act	rs10876864	chr12	56042145	rs1131017	ENSG00000196465	ENST00000552568	MYL6B	56041393	56042565	TR1_activated_11079	openGene2openGene	ALG
immune	Tr1_act	rs9926533	chr16	31074149	rs2303222	ENSG00000167395	ENST00000428260	ZNF646	31072995	31074792	TR1_activated_17751	openGene2openGene	SLE
immune	Tr1_act	rs10876864	chr12	56042145	rs1131017	ENSG00000196465	ENST00000549178	MYL6B	56041393	56042565	TR1_activated_11079	openGene2openGene	ALG
immune	Tr1_act	rs930297	chr17	75412743	rs9914731	ENSG00000125447	ENST00000613421	GGA3	75412594	75412915	TR1_activated_20685	ocr2openGene	SLE
immune	Tr1_act	rs11933540	chr4	26088753	rs7441808	ENSG00000168214	ENST00000691085	RBPJ	26088322	26088986	TR1_activated_34793	ocr2openGene	RA
immune	Tr1_act	rs2066819	chr12	56300477	rs2695789	ENSG00000139645	ENST00000681390	ANKRD52	56299443	56300658	TR1_activated_11100	openGene2openGene	PSO
immune	Tr1_act	rs11933540	chr4	26088753	rs7441808	ENSG00000168214	ENST00000692303	RBPJ	26088322	26088986	TR1_activated_34793	ocr2openGene	RA
immune	Tr1_act	rs243332	chr16	11255821	rs243332	ENSG00000182108	ENST00000570992	DEXI	11254873	11256736	TR1_activated_17305	openGene2openGene	CRO
immune	Tr1_act	rs663743	chr11	64285685	rs887314	ENSG00000149781	ENST00000541252	FERMT3	64284430	64286296	TR1_activated_8442	openGene2openGene	T1D
immune	Tr1_act	rs58763752	chr10	32948715	rs66899110	ENSG00000229656	ENST00000666298	ITGB1-DT	32948465	32948789	TR1_activated_5549	ocr2openGene	T1D
immune	Tr1_act	rs11755393	chr6	34792385	rs7769961	ENSG00000064995	ENST00000361288	TAF11	34791473	34792763	TR1_activated_40219	openGene2openGene	SLE
immune	Tr1_act	rs34779708	chr10	35126540	rs16935880	ENSG00000095794	ENST00000474931	CREM	35126415	35127776	TR1_activated_5589	openGene2openGene	IBD
immune	Tr1_act	rs11755393	chr6	34792451	rs7769820	ENSG00000064995	ENST00000420584	TAF11	34791473	34792763	TR1_activated_40219	openGene2openGene	SLE
immune	Tr1_act	rs7723899	chr5	96957449	rs4360063	ENSG00000247121	ENST00000656950	ENSG00000247121	96957265	96958293	TR1_activated_37729	openGene2openGene	CRO
immune	Tr1_act	rs921650	chr17	39926554	rs12603332	ENSG00000141736	ENST00000584014	ERBB2	39926487	39928070	TR1_activated_19663	openGene2openGene	ALG
immune	Tr1_act	rs12946510	chr17	39868373	rs11557466	ENSG00000141738	ENST00000445327	GRB7	39866987	39868376	TR1_activated_19661	openGene2openGene	MS
immune	Tr1_act	rs9469899	chr6	34792451	rs7769820	ENSG00000064995	ENST00000693481	TAF11	34791473	34792763	TR1_activated_40219	openGene2openGene	GD
immune	Tr1_act	rs921650	chr17	39926554	rs12603332	ENSG00000141736	ENST00000584601	ERBB2	39926487	39928070	TR1_activated_19663	openGene2openGene	ALG
immune	Tr1_act	rs11755393	chr6	34792107	rs6934662	ENSG00000064995	ENST00000420584	TAF11	34791473	34792763	TR1_activated_40219	openGene2openGene	SLE
immune	Tr1_act	rs2066819	chr12	56333921	rs80317430	ENSG00000139645	ENST00000681390	ANKRD52	56333600	56334472	TR1_activated_11102	openGene2openGene	PSO
immune	Tr1_act	rs34779708	chr10	35126627	rs4934730	ENSG00000095794	ENST00000490511	CREM	35126415	35127776	TR1_activated_5589	openGene2openGene	IBD
immune	Tr1_act	rs11933540	chr4	26088753	rs7441808	ENSG00000168214	ENST00000680511	RBPJ	26088322	26088986	TR1_activated_34793	ocr2openGene	RA
immune	Tr1_act	rs1701704	chr12	56080595	rs3741499	ENSG00000170515	ENST00000552766	PA2G4	56079717	56080693	TR1_activated_11083	openGene2openGene	T1D
immune	Tr1_act	rs2017445	chr12	56041720	rs705705	ENSG00000139531	ENST00000550340	SUOX	56041393	56042565	TR1_activated_11079	openGene2openGene	VIT
immune	Tr1_act	rs2236262	chr14	68816213	rs168961	ENSG00000185650	ENST00000557022	ZFP36L1	68815822	68816988	TR1_activated_14456	ocr2openGene	MS
immune	Tr1_act	rs694739	chr11	64285685	rs887314	ENSG00000149781	ENST00000544997	FERMT3	64284430	64286296	TR1_activated_8442	openGene2openGene	MS
immune	Tr1_act	rs2256814	chr20	63737451	rs2236510	ENSG00000101150	ENST00000352482	TPD52L2	63737127	63737748	TR1_activated_29521	openGene2openGene	MS
immune	Tr1_act	rs2066819	chr12	56334216	rs2371494	ENSG00000139645	ENST00000680026	ANKRD52	56333600	56334472	TR1_activated_11102	openGene2openGene	PSO
immune	Tr1_act	rs9611565	chr22	41381879	rs2234058	ENSG00000100412	ENST00000676714	ACO2	41381064	41382551	TR1_activated_30869	openGene2openGene	VIT
immune	Tr1_act	rs2017445	chr12	56041628	rs705704	ENSG00000123411	ENST00000551103	IKZF4	56041393	56042565	TR1_activated_11079	openGene2openGene	VIT
immune	Tr1_act	rs2304206	chr19	49665614	rs2304206	ENSG00000204673	ENST00000391831	AKT1S1	49665269	49666231	TR1_activated_23903	openGene2openGene	VIT
immune	Tr1_act	rs2017445	chr12	56041720	rs705705	ENSG00000123411	ENST00000551103	IKZF4	56041393	56042565	TR1_activated_11079	openGene2openGene	VIT
immune	Tr1_act	rs10936599	chr3	169764547	rs2293607	ENSG00000136603	ENST00000426052	SKIL	169764289	169765370	TR1_activated_33803	openGene2openGene	CEL
immune	Tr1_act	rs12445568	chr16	31033576	rs12445650	ENSG00000140691	ENST00000563544	ARMC5	31032977	31034473	TR1_activated_17749	openGene2openGene	PSO
immune	Tr1_act	rs12727642	chr1	7962137	rs3766606	ENSG00000116288	ENST00000465354	PARK7	7961085	7962223	TR1_activated_194	openGene2openGene	CEL
immune	Tr1_act	rs10883723	chr10	102502871	rs2296590	ENSG00000107862	ENST00000676807	GBF1	102501929	102503095	TR1_activated_6739	openGene2openGene	ALG
immune	Tr1_act	rs12727642	chr1	7961680	rs17523802	ENSG00000116288	ENST00000377491	PARK7	7961085	7962223	TR1_activated_194	openGene2openGene	CEL
immune	Tr1_act	rs13205210	chr6	34887971	rs1051115	ENSG00000064995	ENST00000420584	TAF11	34887661	34888521	TR1_activated_40222	openGene2openGene	SLE
immune	Tr1_act	rs34840245	chr6	34887971	rs1051115	ENSG00000064995	ENST00000685682	TAF11	34887661	34888521	TR1_activated_40222	openGene2openGene	SLE
immune	Tr1_act	rs13205210	chr6	34887971	rs1051115	ENSG00000064995	ENST00000685682	TAF11	34887661	34888521	TR1_activated_40222	openGene2openGene	SLE
immune	Tr1_act	rs12727642	chr1	7961680	rs17523802	ENSG00000116288	ENST00000377488	PARK7	7961085	7962223	TR1_activated_194	openGene2openGene	CEL
immune	Tr1_act	rs2304206	chr19	49665614	rs2304206	ENSG00000142546	ENST00000598544	NOSIP	49665269	49666231	TR1_activated_23903	openGene2openGene	VIT
immune	Tr1_act	rs7187776	chr16	28835545	rs55719896	ENSG00000178188	ENST00000567536	SH2B1	28835317	28835744	TR1_activated_17631	openGene2openGene	T1D
immune	Tr1_act	rs5758343	chr22	41381311	rs2234053	ENSG00000100412	ENST00000677153	ACO2	41381064	41382551	TR1_activated_30869	openGene2openGene	ALG
immune	Tr1_act	rs7187776	chr16	28863883	rs11864750	ENSG00000260442	ENST00000686287	ATP2A1-AS1	28863005	28864452	TR1_activated_17633	openGene2openGene	T1D
immune	Tr1_act	rs7187776	chr16	28880144	rs8055138	ENSG00000260442	ENST00000691192	ATP2A1-AS1	28879585	28880490	TR1_activated_17634	openGene2openGene	T1D
immune	Tr1_act	rs3801810	chr7	26865151	rs73069540	ENSG00000005020	ENST00000497511	SKAP2	26863823	26865198	TR1_activated_43018	openGene2openGene	CRO
immune	Tr1_act	rs3801810	chr7	26864042	rs73069539	ENSG00000005020	ENST00000345317	SKAP2	26863823	26865198	TR1_activated_43018	openGene2openGene	CRO
immune	Tr1_act	rs9355260	chr6	159104207	rs55966014	ENSG00000288845	ENST00000692670	ENSG00000288845	159104126	159104436	TR1_activated_42341	openGene2openGene	MS
immune	Tr1_act	rs13010713	chr2	181197557	rs4666717	ENSG00000115232	ENST00000339307	ITGA4	181197040	181197800	TR1_activated_27085	ocr2openGene	CEL
immune	Tr1_act	rs12445568	chr16	31033362	rs58726213	ENSG00000261124	ENST00000568708	ENSG00000261124	31032977	31034473	TR1_activated_17749	openGene2openGene	PSO
immune	Tr1_act	rs9926533	chr16	31074149	rs2303222	ENSG00000167394	ENST00000300849	ZNF668	31072995	31074792	TR1_activated_17751	openGene2openGene	SLE
immune	Tr1_act	rs12615545	chr2	181197557	rs4666717	ENSG00000266705	ENST00000581331	MIR4437	181197040	181197800	TR1_activated_27085	ocr2openGene	AS
immune	Tr1_act	rs2304206	chr19	49665670	rs2304205	ENSG00000142546	ENST00000600019	NOSIP	49665269	49666231	TR1_activated_23903	openGene2openGene	VIT
immune	Tr1_act	rs2304206	chr19	49665763	rs2304204	ENSG00000142546	ENST00000600019	NOSIP	49665269	49666231	TR1_activated_23903	openGene2openGene	VIT
immune	Tr1_act	rs10760123	chr9	120890620	rs881375	ENSG00000056558	ENST00000540010	TRAF1	120890442	120890993	TR1_activated_48649	ocr2openGene	ALG
immune	Tr1_act	rs58763752	chr10	32957868	rs1187075	ENSG00000150093	ENST00000414670	ITGB1	32957345	32958828	TR1_activated_5550	openGene2openGene	T1D
immune	Tr1_act	rs5758343	chr22	41381879	rs2234058	ENSG00000100412	ENST00000678269	ACO2	41381064	41382551	TR1_activated_30869	openGene2openGene	ALG
immune	Tr1_act	rs5758343	chr22	41381909	rs2234059	ENSG00000100412	ENST00000678269	ACO2	41381064	41382551	TR1_activated_30869	openGene2openGene	ALG
immune	Tr1_act	rs1194	chr6	35297641	rs4711414	ENSG00000198755	ENST00000467020	RPL10A	35297590	35298133	TR1_activated_40236	openGene2openGene	SLE
immune	Tr1_act	rs58763752	chr10	32957868	rs1187075	ENSG00000150093	ENST00000678943	ITGB1	32957345	32958828	TR1_activated_5550	openGene2openGene	T1D
immune	Tr1_act	rs33993564	chr5	150846610	rs113199847	ENSG00000086589	ENST00000521464	RBM22	150846315	150847550	TR1_activated_38676	openGene2openGene	IBD
immune	Tr1_act	rs36014129	chr6	26044636	rs35506517	ENSG00000180573	ENST00000314088	H2AC6	26044435	26044752	TR1_activated_39788	openGene2openGene	SLE
immune	Tr1_act	rs36014129	chr6	26044636	rs35506517	ENSG00000180573	ENST00000377791	H2AC6	26044435	26044752	TR1_activated_39788	openGene2openGene	SLE
immune	Tr1_act	rs1463485	chr17	75855710	rs1463485	ENSG00000283853	ENST00000579134	MIR4738	75854931	75856272	TR1_activated_20712	openGene2openGene	SLE
immune	Tr1_act	rs33993564	chr5	150846823	rs10058821	ENSG00000086589	ENST00000521464	RBM22	150846315	150847550	TR1_activated_38676	openGene2openGene	IBD
immune	Tr1_act	rs13153019	chr5	177357611	rs4075959	ENSG00000169223	ENST00000513877	LMAN2	177357215	177358562	TR1_activated_39111	openGene2openGene	ALG
immune	Tr1_act	rs9611565	chr22	41381909	rs2234059	ENSG00000100412	ENST00000679311	ACO2	41381064	41382551	TR1_activated_30869	openGene2openGene	VIT
immune	Tr1_act	rs7723899	chr5	96957302	rs7716222	ENSG00000113441	ENST00000395784	LNPEP	96957265	96958293	TR1_activated_37729	openGene2openGene	CRO
immune	Tr1_act	rs13153019	chr5	177357511	rs4075958	ENSG00000169223	ENST00000515209	LMAN2	177357215	177358562	TR1_activated_39111	openGene2openGene	ALG
immune	Tr1_act	rs1170436	chr16	68539392	rs1170443	ENSG00000141076	ENST00000566227	UTP4	68538835	68540272	TR1_activated_18165	openGene2openGene	SLE
immune	Tr1_act	rs1048990	chr14	35292469	rs1048990	ENSG00000092020	ENST00000554222	PPP2R3C	35291951	35293073	TR1_activated_13944	openGene2openGene	ALG
immune	Tr1_act	rs1048990	chr14	35292469	rs1048990	ENSG00000092020	ENST00000557278	PPP2R3C	35291951	35293073	TR1_activated_13944	openGene2openGene	ALG
immune	Tr1_act	rs4728142	chr7	128939612	rs3823536	ENSG00000128604	ENST00000613821	IRF5	128938774	128939759	TR1_activated_44394	openGene2openGene	UC
immune	Tr1_act	rs8054198	chr16	10944503	rs8054198	ENSG00000179583	ENST00000381835	CIITA	10944230	10945015	TR1_activated_17289	openGene2openGene	SLE
immune	Tr1_act	rs1048990	chr14	35292469	rs1048990	ENSG00000100890	ENST00000605201	PRORP	35291951	35293073	TR1_activated_13944	openGene2openGene	ALG
immune	Tr1_act	rs9926533	chr16	31073073	rs11281612	ENSG00000103496	ENST00000460668	STX4	31072995	31074792	TR1_activated_17751	openGene2openGene	SLE
immune	Tr1_act	rs9926533	chr16	31074149	rs2303222	ENSG00000103496	ENST00000460668	STX4	31072995	31074792	TR1_activated_17751	openGene2openGene	SLE
immune	Tr1_act	rs9355260	chr6	159107100	rs7748054	ENSG00000130363	ENST00000449822	RSPH3	159106729	159107301	TR1_activated_42342	openGene2openGene	MS
immune	Tr1_act	rs7187776	chr16	28863801	rs7198606	ENSG00000177548	ENST00000568703	RABEP2	28863005	28864452	TR1_activated_17633	openGene2openGene	T1D
immune	Tr1_act	rs3807307	chr7	128939148	rs3807307	ENSG00000128604	ENST00000357234	IRF5	128938774	128939759	TR1_activated_44394	openGene2openGene	SLE
immune	Tr1_act	rs4728142	chr7	128940626	rs3807306	ENSG00000128604	ENST00000461416	IRF5	128940557	128940817	TR1_activated_44395	openGene2openGene	UC
immune	Tr1_act	rs13018977	chr2	241316415	rs13006939	ENSG00000168385	ENST00000391971	SEPTIN2	241314899	241316658	TR1_activated_28242	openGene2openGene	T1D
immune	Tr1_act	rs2304206	chr19	49677009	rs975484	ENSG00000142534	ENST00000599167	RPS11	49676352	49677834	TR1_activated_23904	openGene2openGene	VIT
immune	Tr1_act	rs3197999	chr3	50299601	rs34136796	ENSG00000214706	ENST00000436390	IFRD2	50298687	50299921	TR1_activated_32172	openGene2openGene	IBD
immune	Tr1_act	rs73178598	chr3	18758386	rs73178580	ENSG00000182568	ENST00000487699	SATB1	18757975	18758447	TR1_activated_31535	ocr2openGene	CRO
immune	Tr1_act	rs9611565	chr22	41381311	rs2234053	ENSG00000100412	ENST00000677532	ACO2	41381064	41382551	TR1_activated_30869	openGene2openGene	VIT
immune	Tr1_act	rs1463485	chr17	75855710	rs1463485	ENSG00000204316	ENST00000493383	MRPL38	75854931	75856272	TR1_activated_20712	openGene2openGene	SLE
immune	Tr1_act	rs1463485	chr17	75855710	rs1463485	ENSG00000204316	ENST00000477736	MRPL38	75854931	75856272	TR1_activated_20712	openGene2openGene	SLE
immune	Tr1_act	rs12421615	chr11	64284975	rs2510066	ENSG00000149761	ENST00000534929	NUDT22	64284430	64286296	TR1_activated_8442	openGene2openGene	VIT
immune	Tr1_act	rs9611565	chr22	41381237	rs2234052	ENSG00000100412	ENST00000679264	ACO2	41381064	41382551	TR1_activated_30869	openGene2openGene	VIT
immune	Tr1_act	rs5758343	chr22	41544520	rs28623192	ENSG00000100412	ENST00000677516	ACO2	41543829	41544908	TR1_activated_30882	openGene2openGene	ALG
immune	Tr1_act	rs1463485	chr17	75855927	rs936394	ENSG00000204316	ENST00000494179	MRPL38	75854931	75856272	TR1_activated_20712	openGene2openGene	SLE
immune	Tr1_act	rs5758343	chr22	41544520	rs28623192	ENSG00000100412	ENST00000678788	ACO2	41543829	41544908	TR1_activated_30882	openGene2openGene	ALG
immune	Tr1_act	rs10760123	chr9	120928679	rs3761849	ENSG00000119402	ENST00000684047	FBXW2	120928379	120929387	TR1_activated_48658	openGene2openGene	ALG
immune	Tr1_act	rs5758343	chr22	41544367	rs11554327	ENSG00000100412	ENST00000678454	ACO2	41543829	41544908	TR1_activated_30882	openGene2openGene	ALG
immune	Tr1_act	rs5758343	chr22	41544520	rs28623192	ENSG00000100412	ENST00000678454	ACO2	41543829	41544908	TR1_activated_30882	openGene2openGene	ALG
immune	Tr1_act	rs10760123	chr9	120929191	rs1930786	ENSG00000119402	ENST00000684047	FBXW2	120928379	120929387	TR1_activated_48658	openGene2openGene	ALG
immune	Tr1_act	rs10760123	chr9	120928679	rs3761849	ENSG00000119402	ENST00000684001	FBXW2	120928379	120929387	TR1_activated_48658	openGene2openGene	ALG
immune	Tr1_act	rs5758343	chr22	41544367	rs11554327	ENSG00000100412	ENST00000678688	ACO2	41543829	41544908	TR1_activated_30882	openGene2openGene	ALG
immune	Tr1_act	rs12148050	chr14	102811677	rs66552230	ENSG00000259508	ENST00000559402	ENSG00000259508	102811272	102811877	TR1_activated_15209	ocr2openGene	MS
immune	Tr1_act	rs33993564	chr5	150846862	rs10051804	ENSG00000132912	ENST00000424236	DCTN4	150846315	150847550	TR1_activated_38676	openGene2openGene	IBD
immune	Tr1_act	rs33993564	chr5	150847337	rs17111376	ENSG00000086589	ENST00000522469	RBM22	150846315	150847550	TR1_activated_38676	openGene2openGene	IBD
immune	Tr1_act	rs33993564	chr5	150846512	rs11741515	ENSG00000086589	ENST00000199814	RBM22	150846315	150847550	TR1_activated_38676	openGene2openGene	IBD
immune	Tr1_act	rs2247314	chr6	166956504	rs2247325	ENSG00000213066	ENST00000349556	CEP43	166955950	166957572	TR1_activated_42459	openGene2openGene	VIT
immune	Tr1_act	rs5758343	chr22	41544367	rs11554327	ENSG00000100412	ENST00000677007	ACO2	41543829	41544908	TR1_activated_30882	openGene2openGene	ALG
immune	Tr1_act	rs1217382	chr1	113905292	rs971173	ENSG00000235527	ENST00000653365	HIPK1-AS1	113904388	113905803	TR1_activated_2417	openGene2openGene	CRO
immune	Tr1_act	rs1217382	chr1	113905292	rs971173	ENSG00000235527	ENST00000441071	HIPK1-AS1	113904388	113905803	TR1_activated_2417	openGene2openGene	CRO
immune	Tr1_act	rs10760123	chr9	120929191	rs1930786	ENSG00000119402	ENST00000608872	FBXW2	120928379	120929387	TR1_activated_48658	openGene2openGene	ALG
immune	Tr1_act	rs694739	chr11	64340005	rs479777	ENSG00000133315	ENST00000255681	MACROD1	64339918	64340954	TR1_activated_8446	openGene2openGene	MS
immune	Tr1_act	rs694739	chr11	64340005	rs479777	ENSG00000133315	ENST00000545464	MACROD1	64339918	64340954	TR1_activated_8446	openGene2openGene	MS
immune	Tr1_act	rs13010713	chr2	181197557	rs4666717	ENSG00000234663	ENST00000428474	LINC01934	181197040	181197800	TR1_activated_27085	ocr2openGene	CEL
immune	Tr1_act	rs12232003	chr12	53180847	rs59218377	ENSG00000123349	ENST00000677326	PFDN5	53179972	53181394	TR1_activated_10971	openGene2openGene	T1D
immune	Tr1_act	rs694739	chr11	64284975	rs2510066	ENSG00000286264	ENST00000652762	ENSG00000286264	64284430	64286296	TR1_activated_8442	openGene2openGene	MS
immune	Tr1_act	rs61759532	chr17	7337072	rs61759532	ENSG00000181856	ENST00000570783	SLC2A4	7336272	7337290	TR1_activated_18962	openGene2openGene	T1D
immune	Tr1_act	rs3883338	chr17	42387807	rs3736164	ENSG00000126561	ENST00000676631	STAT5A	42387756	42389306	TR1_activated_19768	openGene2openGene	IBD
immune	Tr1_act	rs2247314	chr6	166956723	rs2247315	ENSG00000227598	ENST00000444102	ENSG00000227598	166955950	166957572	TR1_activated_42459	openGene2openGene	VIT
immune	Tr1_act	rs2247314	chr6	166956742	rs2247314	ENSG00000227598	ENST00000444102	ENSG00000227598	166955950	166957572	TR1_activated_42459	openGene2openGene	VIT
immune	Tr1_act	rs2236262	chr14	68816170	rs194746	ENSG00000185650	ENST00000557022	ZFP36L1	68815822	68816988	TR1_activated_14456	ocr2openGene	MS
immune	Tr1_act	rs36014129	chr6	26189128	rs13204572	ENSG00000275713	ENST00000619466	H2BC9	26188365	26189364	TR1_activated_39802	openGene2openGene	SLE
immune	Tr1_act	rs36014129	chr6	26044636	rs35506517	ENSG00000275713	ENST00000619466	H2BC9	26044435	26044752	TR1_activated_39788	openGene2openGene	SLE
immune	Tr1_act	rs13010713	chr2	181197554	rs4667135	ENSG00000234663	ENST00000424655	LINC01934	181197040	181197800	TR1_activated_27085	ocr2openGene	CEL
immune	Tr1_act	rs63406760	chr12	122966218	rs4148856	ENSG00000111325	ENST00000535970	OGFOD2	122966039	122966902	TR1_activated_12302	openGene2openGene	ALG
immune	Tr1_act	rs11154801	chr6	135497759	rs13197384	ENSG00000029363	ENST00000530767	BCLAF1	135497298	135498593	TR1_activated_41718	openGene2openGene	MS
immune	Tr1_act	rs13010713	chr2	181197557	rs4666717	ENSG00000234663	ENST00000669843	LINC01934	181197040	181197800	TR1_activated_27085	ocr2openGene	CEL
immune	Tr1_act	rs2247314	chr6	166957044	rs2757041	ENSG00000213066	ENST00000476078	CEP43	166955950	166957572	TR1_activated_42459	openGene2openGene	VIT
immune	Tr1_act	rs63406760	chr12	122966218	rs4148856	ENSG00000111325	ENST00000420319	OGFOD2	122966039	122966902	TR1_activated_12302	openGene2openGene	ALG
immune	Tr1_act	rs12087340	chr1	85276285	rs12562182	ENSG00000223653	ENST00000427819	BCL10-AS1	85276069	85277102	TR1_activated_1899	openGene2openGene	MS
immune	Tr1_act	rs1701704	chr12	56041628	rs705704	ENSG00000139531	ENST00000550121	SUOX	56041393	56042565	TR1_activated_11079	openGene2openGene	T1D
immune	Tr1_act	rs1701704	chr12	56041628	rs705704	ENSG00000139531	ENST00000552363	SUOX	56041393	56042565	TR1_activated_11079	openGene2openGene	T1D
immune	Tr1_act	rs1701704	chr12	56041628	rs705704	ENSG00000139531	ENST00000550340	SUOX	56041393	56042565	TR1_activated_11079	openGene2openGene	T1D
immune	Tr1_act	rs12421615	chr11	64284975	rs2510066	ENSG00000110011	ENST00000543791	DNAJC4	64284430	64286296	TR1_activated_8442	openGene2openGene	VIT
immune	Tr1_act	rs1701704	chr12	56041628	rs705704	ENSG00000139531	ENST00000552813	SUOX	56041393	56042565	TR1_activated_11079	openGene2openGene	T1D
immune	Tr1_act	rs10883723	chr10	102503918	rs3818470	ENSG00000077150	ENST00000467116	NFKB2	102503674	102504211	TR1_activated_6740	openGene2openGene	ALG
immune	Tr1_act	rs59593577	chr11	95688666	rs56095240	ENSG00000149212	ENST00000536441	SESN3	95688568	95688780	TR1_activated_9128	ocr2openGene	ALG
immune	Tr1_act	rs12232003	chr12	53180847	rs59218377	ENSG00000094914	ENST00000547757	AAAS	53179972	53181394	TR1_activated_10971	openGene2openGene	T1D
immune	Tr1_act	rs12421615	chr11	64285685	rs887314	ENSG00000110011	ENST00000535246	DNAJC4	64284430	64286296	TR1_activated_8442	openGene2openGene	VIT
immune	Tr1_act	rs180977001	chr3	58332750	rs185407974	ENSG00000272360	ENST00000607592	ENSG00000272360	58332548	58333844	TR1_activated_32367	openGene2openGene	SLE
immune	Tr1_act	rs13098911	chr3	46213300	rs13092160	ENSG00000160791	ENST00000292303	CCR5	46213244	46213844	TR1_activated_32014	ocr2openGene	CEL
immune	Tr1_act	rs444210	chr6	166956409	rs1044059	ENSG00000198818	ENST00000361731	SFT2D1	166955950	166957572	TR1_activated_42459	openGene2openGene	CRO
immune	Tr1_act	rs63406760	chr12	123364549	rs7485502	ENSG00000111361	ENST00000424014	EIF2B1	123363991	123365969	TR1_activated_12317	openGene2openGene	ALG
immune	Tr1_act	rs6806528	chr3	69204304	rs6776027	ENSG00000144747	ENST00000646304	TMF1	69204144	69204569	TR1_activated_32489	ocr2openGene	CEL
immune	Tr1_act	rs10936599	chr3	169769649	rs12637184	ENSG00000171757	ENST00000522080	LRRC34	169769308	169769699	TR1_activated_33804	openGene2openGene	CEL
immune	Tr1_act	rs10936599	chr3	169772158	rs3821383	ENSG00000171757	ENST00000522080	LRRC34	169772134	169772317	TR1_activated_33805	openGene2openGene	CEL
immune	Tr1_act	rs10936599	chr3	169769649	rs12637184	ENSG00000171757	ENST00000446859	LRRC34	169769308	169769699	TR1_activated_33804	openGene2openGene	CEL
immune	Tr1_act	rs55726902	chr12	47813677	rs148066105	ENSG00000079387	ENST00000547181	SENP1	47812817	47813826	TR1_activated_10762	openGene2openGene	ALG
immune	Tr1_act	rs55726902	chr12	47813677	rs148066105	ENSG00000079387	ENST00000551798	SENP1	47812817	47813826	TR1_activated_10762	openGene2openGene	ALG
immune	Tr1_act	rs9889262	chr17	49361940	rs112502960	ENSG00000198740	ENST00000430262	ZNF652	49361050	49362670	TR1_activated_20056	openGene2openGene	ALG
immune	Tr1_act	rs28449958	chr16	28863226	rs62037367	ENSG00000177548	ENST00000563577	RABEP2	28863005	28864452	TR1_activated_17633	openGene2openGene	IBD
immune	Tr1_act	rs6880778	chr5	40410833	rs6451493	ENSG00000289540	ENST00000686725	ENSG00000289540	40410161	40410980	TR1_activated_36928	openGene2openGene	MS
immune	Tr1_act	rs5743618	chr4	38804814	rs200232721	ENSG00000207944	ENST00000385209	MIR574	38804009	38805289	TR1_activated_34913	openGene2openGene	ALG
immune	Tr1_act	rs3197999	chr3	50299601	rs34136796	ENSG00000068001	ENST00000395139	HYAL2	50298687	50299921	TR1_activated_32172	openGene2openGene	IBD
immune	Tr1_act	rs12615545	chr2	181197269	rs4666716	ENSG00000115232	ENST00000476089	ITGA4	181197040	181197800	TR1_activated_27085	ocr2openGene	AS
immune	Tr1_act	rs28449958	chr16	28863226	rs62037367	ENSG00000177548	ENST00000564579	RABEP2	28863005	28864452	TR1_activated_17633	openGene2openGene	IBD
immune	Tr1_act	rs773125	chr12	56042145	rs1131017	ENSG00000258199	ENST00000553176	ENSG00000258199	56041393	56042565	TR1_activated_11079	openGene2openGene	RA
immune	Tr1_act	rs28449958	chr16	28863883	rs11864750	ENSG00000177548	ENST00000564579	RABEP2	28863005	28864452	TR1_activated_17633	openGene2openGene	IBD
immune	Tr1_act	rs2104047	chr14	68283210	rs3784099	ENSG00000185650	ENST00000555997	ZFP36L1	68283066	68284166	TR1_activated_14433	ocr2openGene	ALG
immune	Tr1_act	rs10883723	chr10	102502871	rs2296590	ENSG00000107874	ENST00000477994	CUEDC2	102501929	102503095	TR1_activated_6739	openGene2openGene	ALG
immune	Tr1_act	rs10883723	chr10	102502871	rs2296590	ENSG00000107872	ENST00000440407	FBXL15	102501929	102503095	TR1_activated_6739	openGene2openGene	ALG
immune	Tr1_act	rs301806	chr1	8424763	rs301807	ENSG00000116288	ENST00000377493	PARK7	8423324	8424879	TR1_activated_208	openGene2openGene	ALG
immune	Tr1_act	rs3807307	chr7	128938247	rs2004640	ENSG00000128604	ENST00000467002	IRF5	128937684	128938576	TR1_activated_44393	openGene2openGene	SLE
immune	Tr1_act	rs4731532	chr7	128938247	rs2004640	ENSG00000128604	ENST00000473745	IRF5	128937684	128938576	TR1_activated_44393	openGene2openGene	SLE
immune	Tr1_act	rs28449958	chr16	28864161	rs7193733	ENSG00000177548	ENST00000567483	RABEP2	28863005	28864452	TR1_activated_17633	openGene2openGene	IBD
immune	Tr1_act	rs663743	chr11	64284975	rs2510066	ENSG00000149761	ENST00000534929	NUDT22	64284430	64286296	TR1_activated_8442	openGene2openGene	T1D
immune	Tr1_act	rs2256814	chr20	63737451	rs2236510	ENSG00000101246	ENST00000618838	ARFRP1	63737127	63737748	TR1_activated_29521	openGene2openGene	MS
immune	Tr1_act	rs773125	chr12	56042145	rs1131017	ENSG00000185664	ENST00000548747	PMEL	56041393	56042565	TR1_activated_11079	openGene2openGene	RA
immune	Tr1_act	rs60920700	chr3	119559846	rs41271393	ENSG00000113845	ENST00000493694	TIMMDC1	119559519	119560179	TR1_activated_33015	openGene2openGene	VIT
immune	Tr1_act	rs60920700	chr3	119560068	rs68180496	ENSG00000113845	ENST00000493694	TIMMDC1	119559519	119560179	TR1_activated_33015	openGene2openGene	VIT
immune	Tr1_act	rs60920700	chr3	119559621	rs16829980	ENSG00000113845	ENST00000264244	TIMMDC1	119559519	119560179	TR1_activated_33015	openGene2openGene	VIT
immune	Tr1_act	rs2256814	chr20	63737253	rs1151623	ENSG00000101246	ENST00000619493	ARFRP1	63737127	63737748	TR1_activated_29521	openGene2openGene	MS
immune	Tr1_act	rs11154801	chr6	135497759	rs13197384	ENSG00000146410	ENST00000445767	MTFR2	135497298	135498593	TR1_activated_41718	openGene2openGene	MS
immune	Tr1_act	rs1358749	chr1	67170969	rs10889665	ENSG00000142864	ENST00000490406	SERBP1	67170702	67171618	TR1_activated_1748	ocr2openGene	CRO
immune	Tr1_act	rs12615545	chr2	181197113	rs4666715	ENSG00000234663	ENST00000424170	LINC01934	181197040	181197800	TR1_activated_27085	ocr2openGene	AS
immune	Tr1_act	rs12615545	chr2	181197557	rs4666717	ENSG00000234663	ENST00000424170	LINC01934	181197040	181197800	TR1_activated_27085	ocr2openGene	AS
immune	Tr1_act	rs4675374	chr2	203935403	rs11571305	ENSG00000163599	ENST00000487393	CTLA4	203934756	203935433	TR1_activated_27489	openGene2openGene	CEL
immune	Tr1_act	rs12615545	chr2	181197113	rs4666715	ENSG00000234663	ENST00000435411	LINC01934	181197040	181197800	TR1_activated_27085	ocr2openGene	AS
immune	Tr1_act	rs12615545	chr2	181197269	rs4666716	ENSG00000115232	ENST00000484404	ITGA4	181197040	181197800	TR1_activated_27085	ocr2openGene	AS
immune	Tr1_act	rs34835	chr16	28554346	rs7191618	ENSG00000188603	ENST00000565140	CLN3	28553742	28554643	TR1_activated_17627	openGene2openGene	T1D
immune	Tr1_act	rs7679	chr20	45934368	rs1057208	ENSG00000101470	ENST00000372557	TNNC2	45934181	45935665	TR1_activated_29119	openGene2openGene	SLE
immune	Tr1_act	rs2283792	chr22	21867813	rs9610505	ENSG00000224086	ENST00000458178	PPM1F-AS1	21866835	21868299	TR1_activated_30269	openGene2openGene	MS
immune	Tr1_act	rs1920296	chr3	121835005	rs72421117	ENSG00000114023	ENST00000693245	FAM162A	121834602	121835771	TR1_activated_33059	openGene2openGene	MS
immune	Tr1_act	rs28449958	chr16	28863883	rs11864750	ENSG00000178188	ENST00000563591	SH2B1	28863005	28864452	TR1_activated_17633	openGene2openGene	IBD
immune	Tr1_act	rs28449958	chr16	28863883	rs11864750	ENSG00000177548	ENST00000570030	RABEP2	28863005	28864452	TR1_activated_17633	openGene2openGene	IBD
immune	Tr1_act	rs2283792	chr22	21868030	rs9607340	ENSG00000224086	ENST00000653280	PPM1F-AS1	21866835	21868299	TR1_activated_30269	openGene2openGene	MS
immune	Tr1_act	rs2790159	chr10	58267362	rs1339580	ENSG00000108064	ENST00000395377	TFAM	58267110	58268430	TR1_activated_5804	openGene2openGene	CRO
immune	Tr1_act	rs78865465	chr12	55974117	rs75639074	ENSG00000123411	ENST00000551103	IKZF4	55973490	55974544	TR1_activated_11075	openGene2openGene	T1D
immune	Tr1_act	rs2304206	chr19	49665614	rs2304206	ENSG00000142541	ENST00000677048	RPL13A	49665269	49666231	TR1_activated_23903	openGene2openGene	VIT
immune	Tr1_act	rs2256814	chr20	63737451	rs2236510	ENSG00000197114	ENST00000472711	ZGPAT	63737127	63737748	TR1_activated_29521	openGene2openGene	MS
immune	Tr1_act	rs1701704	chr12	56041628	rs705704	ENSG00000197728	ENST00000552361	RPS26	56041393	56042565	TR1_activated_11079	openGene2openGene	T1D
immune	Tr1_act	rs34835	chr16	28554346	rs7191618	ENSG00000188603	ENST00000568472	CLN3	28553742	28554643	TR1_activated_17627	openGene2openGene	T1D
immune	Tr1_act	rs12771452	chr10	113679771	rs28411397	ENSG00000165806	ENST00000369321	CASP7	113679042	113680572	TR1_activated_6945	openGene2openGene	VIT
immune	Tr1_act	rs28449958	chr16	28880144	rs8055138	ENSG00000177548	ENST00000564579	RABEP2	28879585	28880490	TR1_activated_17634	openGene2openGene	IBD
immune	Tr1_act	rs28449958	chr16	28880144	rs8055138	ENSG00000178188	ENST00000322610	SH2B1	28879585	28880490	TR1_activated_17634	openGene2openGene	IBD
immune	Tr1_act	rs760805	chr1	24929953	rs71514255	ENSG00000020633	ENST00000479341	RUNX3	24929117	24930899	TR1_activated_661	openGene2openGene	ALG
immune	Tr1_act	rs28449958	chr16	28880144	rs8055138	ENSG00000177548	ENST00000561803	RABEP2	28879585	28880490	TR1_activated_17634	openGene2openGene	IBD
immune	Tr1_act	rs2256814	chr20	63739379	rs6122159	ENSG00000101246	ENST00000607873	ARFRP1	63739215	63740782	TR1_activated_29523	openGene2openGene	MS
immune	Tr1_act	rs13260060	chr8	70403682	rs71517442	ENSG00000147592	ENST00000522447	LACTB2	70401810	70403952	TR1_activated_46044	openGene2openGene	MS
immune	Tr1_act	rs11590283	chr1	1308516	rs61766198	ENSG00000162576	ENST00000477278	MXRA8	1307453	1309079	TR1_activated_39	openGene2openGene	SLE
immune	Tr1_act	rs2256814	chr20	63737451	rs2236510	ENSG00000101150	ENST00000611972	TPD52L2	63737127	63737748	TR1_activated_29521	openGene2openGene	MS
immune	Tr1_act	rs34835	chr16	28554346	rs7191618	ENSG00000188603	ENST00000637184	CLN3	28553742	28554643	TR1_activated_17627	openGene2openGene	T1D
immune	Tr1_act	rs7725052	chr5	40487168	rs7725052	ENSG00000171522	ENST00000302472	PTGER4	40486391	40487181	TR1_activated_36937	ocr2openGene	CRO
immune	Tr1_act	rs61759532	chr17	7337072	rs61759532	ENSG00000215041	ENST00000573186	NEURL4	7336272	7337290	TR1_activated_18962	openGene2openGene	T1D
immune	Tr1_act	rs10985070	chr9	120928959	rs1930785	ENSG00000119402	ENST00000684001	FBXW2	120928379	120929387	TR1_activated_48658	openGene2openGene	RA
immune	Tr1_act	rs28449958	chr16	28864161	rs7193733	ENSG00000196296	ENST00000357084	ATP2A1	28863005	28864452	TR1_activated_17633	openGene2openGene	IBD
immune	Tr1_act	rs2304206	chr19	49665763	rs2304204	ENSG00000142541	ENST00000476268	RPL13A	49665269	49666231	TR1_activated_23903	openGene2openGene	VIT
immune	Tr1_act	rs921650	chr17	39926554	rs12603332	ENSG00000172057	ENST00000582052	ORMDL3	39926487	39928070	TR1_activated_19663	openGene2openGene	ALG
immune	Tr1_act	rs2256814	chr20	63737186	rs1275330	ENSG00000101150	ENST00000346249	TPD52L2	63737127	63737748	TR1_activated_29521	openGene2openGene	MS
immune	Tr1_act	rs61759532	chr17	7337072	rs61759532	ENSG00000215041	ENST00000570460	NEURL4	7336272	7337290	TR1_activated_18962	openGene2openGene	T1D
immune	Tr1_act	rs10790268	chr11	118790689	rs57494551	ENSG00000186174	ENST00000334801	BCL9L	118790442	118792486	TR1_activated_9537	openGene2openGene	RA
immune	Tr1_act	rs9611565	chr22	41381237	rs2234052	ENSG00000100410	ENST00000459687	PHF5A	41381064	41382551	TR1_activated_30869	openGene2openGene	VIT
immune	Tr1_act	rs28449958	chr16	28880144	rs8055138	ENSG00000168488	ENST00000564656	ATXN2L	28879585	28880490	TR1_activated_17634	openGene2openGene	IBD
immune	Tr1_act	rs2304206	chr19	49665614	rs2304206	ENSG00000090554	ENST00000597551	FLT3LG	49665269	49666231	TR1_activated_23903	openGene2openGene	VIT
immune	Tr1_act	rs34835	chr16	28554346	rs7191618	ENSG00000188603	ENST00000637107	CLN3	28553742	28554643	TR1_activated_17627	openGene2openGene	T1D
immune	Tr1_act	rs56083426	chr15	38564760	rs55728265	ENSG00000171262	ENST00000491535	FAM98B	38563754	38565269	TR1_activated_15530	openGene2openGene	CRO
immune	Tr1_act	rs10790268	chr11	118790689	rs57494551	ENSG00000186174	ENST00000683865	BCL9L	118790442	118792486	TR1_activated_9537	openGene2openGene	RA
immune	Tr1_act	rs36016881	chr1	7961850	rs200968609	ENSG00000142599	ENST00000465125	RERE	7961085	7962223	TR1_activated_194	openGene2openGene	IBD
immune	Tr1_act	rs10760123	chr9	120929191	rs1930786	ENSG00000119403	ENST00000478371	PHF19	120928379	120929387	TR1_activated_48658	openGene2openGene	ALG
immune	Tr1_act	rs11714843	chr3	119498465	rs2280670	ENSG00000176142	ENST00000490099	TMEM39A	119498087	119499026	TR1_activated_33013	openGene2openGene	JIA
immune	Tr1_act	rs11714843	chr3	119498465	rs2280670	ENSG00000176142	ENST00000319172	TMEM39A	119498087	119499026	TR1_activated_33013	openGene2openGene	JIA
immune	Tr1_act	rs36014129	chr6	26044636	rs35506517	ENSG00000282988	ENST00000650491	ENSG00000282988	26044435	26044752	TR1_activated_39788	openGene2openGene	SLE
immune	Tr1_act	rs7512552	chr1	150487216	rs3840449	ENSG00000228126	ENST00000416894	FALEC	150486977	150487710	TR1_activated_2697	openGene2openGene	ECZ
immune	Tr1_act	rs1701704	chr12	56080595	rs3741499	ENSG00000170515	ENST00000303305	PA2G4	56079717	56080693	TR1_activated_11083	openGene2openGene	T1D
immune	Tr1_act	rs1738074	chr6	159044945	rs1738074	ENSG00000224478	ENST00000421161	ENSG00000224478	159044756	159045491	TR1_activated_42338	openGene2openGene	CEL
immune	Tr1_act	rs12087340	chr1	85276474	rs1060843	ENSG00000223653	ENST00000654182	BCL10-AS1	85276069	85277102	TR1_activated_1899	openGene2openGene	MS
immune	Tr1_act	rs694739	chr11	64284975	rs2510066	ENSG00000149781	ENST00000279227	FERMT3	64284430	64286296	TR1_activated_8442	openGene2openGene	MS
immune	Tr1_act	rs7187776	chr16	28824359	rs149808056	ENSG00000196296	ENST00000562185	ATP2A1	28822507	28824649	TR1_activated_17630	openGene2openGene	T1D
immune	Tr1_act	rs11246217	chr11	575800	rs34793529	ENSG00000023191	ENST00000529306	RNH1	575408	576773	TR1_activated_7343	openGene2openGene	SLE
immune	Tr1_act	rs11246217	chr11	575408	rs56333810	ENSG00000023191	ENST00000438658	RNH1	575408	576773	TR1_activated_7343	openGene2openGene	SLE
immune	Tr1_act	rs444210	chr6	166957198	rs150189585	ENSG00000213066	ENST00000366847	CEP43	166955950	166957572	TR1_activated_42459	openGene2openGene	CRO
immune	Tr1_act	rs1048990	chr14	35122110	rs28365850	ENSG00000258704	ENST00000686430	SRP54-AS1	35121666	35122887	TR1_activated_13940	openGene2openGene	ALG
immune	Tr1_act	rs1048990	chr14	35122110	rs28365850	ENSG00000258704	ENST00000556705	SRP54-AS1	35121666	35122887	TR1_activated_13940	openGene2openGene	ALG
immune	Tr1_act	rs28449958	chr16	28507775	rs153109	ENSG00000188603	ENST00000637578	CLN3	28507337	28508445	TR1_activated_17625	openGene2openGene	IBD
immune	Tr1_act	rs34593439	chr15	78944951	rs2289702	ENSG00000103811	ENST00000678415	CTSH	78944189	78945449	TR1_activated_16530	openGene2openGene	T1D
immune	Tr1_act	rs34593439	chr15	78944951	rs2289702	ENSG00000103811	ENST00000677789	CTSH	78944189	78945449	TR1_activated_16530	openGene2openGene	T1D
immune	Tr1_act	rs34593439	chr15	78944951	rs2289702	ENSG00000103811	ENST00000529861	CTSH	78944189	78945449	TR1_activated_16530	openGene2openGene	T1D
immune	Tr1_act	rs34593439	chr15	78944951	rs2289702	ENSG00000103811	ENST00000530010	CTSH	78944189	78945449	TR1_activated_16530	openGene2openGene	T1D
immune	Tr1_act	rs9355260	chr6	159107222	rs7772013	ENSG00000271913	ENST00000606470	TAGAP-AS1	159106729	159107301	TR1_activated_42342	openGene2openGene	MS
immune	Tr1_act	rs9355260	chr6	159107100	rs7748054	ENSG00000271913	ENST00000646912	TAGAP-AS1	159106729	159107301	TR1_activated_42342	openGene2openGene	MS
immune	Tr1_act	rs34593439	chr15	78944951	rs2289702	ENSG00000103811	ENST00000676808	CTSH	78944189	78945449	TR1_activated_16530	openGene2openGene	T1D
immune	Tr1_act	rs34593439	chr15	78944951	rs2289702	ENSG00000103811	ENST00000528436	CTSH	78944189	78945449	TR1_activated_16530	openGene2openGene	T1D
immune	Tr1_act	rs34593439	chr15	78944951	rs2289702	ENSG00000103811	ENST00000677936	CTSH	78944189	78945449	TR1_activated_16530	openGene2openGene	T1D
immune	Tr1_act	rs34593439	chr15	78944951	rs2289702	ENSG00000103811	ENST00000676510	CTSH	78944189	78945449	TR1_activated_16530	openGene2openGene	T1D
immune	Tr1_act	rs41263646	chr1	183590569	rs2274065	ENSG00000116698	ENST00000685780	SMG7	183590269	183590893	TR1_activated_3531	openGene2openGene	SLE
immune	Tr1_act	rs28449958	chr16	28507775	rs153109	ENSG00000188603	ENST00000568076	CLN3	28507337	28508445	TR1_activated_17625	openGene2openGene	IBD
immune	Tr1_act	rs1701704	chr12	56041628	rs705704	ENSG00000196465	ENST00000695999	MYL6B	56041393	56042565	TR1_activated_11079	openGene2openGene	T1D
immune	Tr1_act	rs28449958	chr16	28507775	rs153109	ENSG00000188603	ENST00000564574	CLN3	28507337	28508445	TR1_activated_17625	openGene2openGene	IBD
immune	Tr1_act	rs444210	chr6	166957483	rs2149083	ENSG00000213066	ENST00000476078	CEP43	166955950	166957572	TR1_activated_42459	openGene2openGene	CRO
immune	Tr1_act	rs7552167	chr1	24187123	rs78312791	ENSG00000001460	ENST00000483261	STPG1	24186990	24187766	TR1_activated_627	openGene2openGene	PSO
immune	Tr1_act	rs2066819	chr12	56299736	rs41423244	ENSG00000139579	ENST00000447747	NABP2	56299443	56300658	TR1_activated_11100	openGene2openGene	PSO
immune	Tr1_act	rs8079075	chr17	39867188	rs1453560	ENSG00000161405	ENST00000583368	IKZF3	39866987	39868376	TR1_activated_19661	openGene2openGene	SLE
immune	Tr1_act	rs3883338	chr17	42387807	rs3736164	ENSG00000168256	ENST00000393879	NKIRAS2	42387756	42389306	TR1_activated_19768	openGene2openGene	IBD
immune	Tr1_act	rs2304206	chr19	49665614	rs2304206	ENSG00000126457	ENST00000527382	PRMT1	49665269	49666231	TR1_activated_23903	openGene2openGene	VIT
immune	Tr1_act	rs180977001	chr3	58332750	rs185407974	ENSG00000168306	ENST00000489472	ACOX2	58332548	58333844	TR1_activated_32367	openGene2openGene	SLE
immune	Tr1_act	rs663743	chr11	64284975	rs2510066	ENSG00000110011	ENST00000628077	DNAJC4	64284430	64286296	TR1_activated_8442	openGene2openGene	T1D
immune	Tr1_act	rs28449958	chr16	28822933	rs201131521	ENSG00000178952	ENST00000561644	TUFM	28822507	28824649	TR1_activated_17630	openGene2openGene	IBD
immune	Tr1_act	rs1048990	chr14	35122110	rs28365850	ENSG00000100883	ENST00000556994	SRP54	35121666	35122887	TR1_activated_13940	openGene2openGene	ALG
immune	Tr1_act	rs1048990	chr14	35122110	rs28365850	ENSG00000100883	ENST00000678836	SRP54	35121666	35122887	TR1_activated_13940	openGene2openGene	ALG
immune	Tr1_act	rs1048990	chr14	35122110	rs28365850	ENSG00000100883	ENST00000554803	SRP54	35121666	35122887	TR1_activated_13940	openGene2openGene	ALG
immune	Tr1_act	rs5758343	chr22	41381237	rs2234052	ENSG00000167074	ENST00000406644	TEF	41381064	41382551	TR1_activated_30869	openGene2openGene	ALG
immune	Tr1_act	rs28449958	chr16	28824361	rs138159013	ENSG00000178952	ENST00000313511	TUFM	28822507	28824649	TR1_activated_17630	openGene2openGene	IBD
immune	Tr1_act	rs10883723	chr10	102502871	rs2296590	ENSG00000148840	ENST00000413464	PPRC1	102501929	102503095	TR1_activated_6739	openGene2openGene	ALG
immune	Tr1_act	rs1463485	chr17	75855927	rs936394	ENSG00000132475	ENST00000591890	H3-3B	75854931	75856272	TR1_activated_20712	openGene2openGene	SLE
immune	Tr1_act	rs2304206	chr19	49665670	rs2304205	ENSG00000126457	ENST00000524771	PRMT1	49665269	49666231	TR1_activated_23903	openGene2openGene	VIT
immune	Tr1_act	rs921650	chr17	39926554	rs12603332	ENSG00000264968	ENST00000578802	ENSG00000264968	39926487	39928070	TR1_activated_19663	openGene2openGene	ALG
immune	Tr1_act	rs28449958	chr16	28880144	rs8055138	ENSG00000260796	ENST00000568183	ENSG00000260796	28879585	28880490	TR1_activated_17634	openGene2openGene	IBD
immune	Tr1_act	rs5758343	chr22	41544367	rs11554327	ENSG00000167074	ENST00000413942	TEF	41543829	41544908	TR1_activated_30882	openGene2openGene	ALG
immune	Tr1_act	rs11065898	chr12	111405393	rs3842307	ENSG00000111252	ENST00000538307	SH2B3	111404976	111406566	TR1_activated_12020	openGene2openGene	AS
immune	Tr1_act	rs13018977	chr2	241316415	rs13006939	ENSG00000168385	ENST00000441533	SEPTIN2	241314899	241316658	TR1_activated_28242	openGene2openGene	T1D
immune	Tr1_act	rs11065898	chr12	111405393	rs3842307	ENSG00000111252	ENST00000341259	SH2B3	111404976	111406566	TR1_activated_12020	openGene2openGene	AS
immune	Tr1_act	rs13018977	chr2	241316415	rs13006939	ENSG00000168385	ENST00000437066	SEPTIN2	241314899	241316658	TR1_activated_28242	openGene2openGene	T1D
immune	Tr1_act	rs28449958	chr16	28863801	rs7198606	ENSG00000178952	ENST00000565012	TUFM	28863005	28864452	TR1_activated_17633	openGene2openGene	IBD
immune	Tr1_act	rs36014129	chr6	26189128	rs13204572	ENSG00000273983	ENST00000614378	H3C8	26188365	26189364	TR1_activated_39802	openGene2openGene	SLE
immune	Tr1_act	rs28449958	chr16	28863801	rs7198606	ENSG00000178952	ENST00000313511	TUFM	28863005	28864452	TR1_activated_17633	openGene2openGene	IBD
immune	Tr1_act	rs1701704	chr12	56080595	rs3741499	ENSG00000135404	ENST00000546457	CD63	56079717	56080693	TR1_activated_11083	openGene2openGene	T1D
immune	Tr1_act	rs180977001	chr3	58332750	rs185407974	ENSG00000168301	ENST00000404589	KCTD6	58332548	58333844	TR1_activated_32367	openGene2openGene	SLE
immune	Tr1_act	rs6435203	chr2	203782538	rs749933	ENSG00000178562	ENST00000324106	CD28	203782227	203782649	TR1_activated_27469	openGene2openGene	MS
immune	Tr1_act	rs663743	chr11	64285685	rs887314	ENSG00000173264	ENST00000536017	GPR137	64284430	64286296	TR1_activated_8442	openGene2openGene	T1D
immune	Tr1_act	rs2304206	chr19	49677009	rs975484	ENSG00000126456	ENST00000377135	IRF3	49676352	49677834	TR1_activated_23904	openGene2openGene	VIT
immune	Tr1_act	rs10883723	chr10	102502871	rs2296590	ENSG00000107862	ENST00000677506	GBF1	102501929	102503095	TR1_activated_6739	openGene2openGene	ALG
immune	Tr1_act	rs663743	chr11	64284975	rs2510066	ENSG00000173264	ENST00000545366	GPR137	64284430	64286296	TR1_activated_8442	openGene2openGene	T1D
immune	Tr1_act	rs694739	chr11	64285685	rs887314	ENSG00000149782	ENST00000325234	PLCB3	64284430	64286296	TR1_activated_8442	openGene2openGene	MS
immune	Tr1_act	rs9469899	chr6	34792104	rs13215181	ENSG00000124562	ENST00000244520	SNRPC	34791473	34792763	TR1_activated_40219	openGene2openGene	GD
immune	Tr1_act	rs9926533	chr16	31073073	rs11281612	ENSG00000167395	ENST00000394979	ZNF646	31072995	31074792	TR1_activated_17751	openGene2openGene	SLE
immune	Tr1_act	rs2236262	chr14	68816170	rs194746	ENSG00000072121	ENST00000676620	ZFYVE26	68815822	68816988	TR1_activated_14456	ocr2openGene	MS
immune	Tr1_act	rs2066819	chr12	56300477	rs2695789	ENSG00000139645	ENST00000551023	ANKRD52	56299443	56300658	TR1_activated_11100	openGene2openGene	PSO
immune	Tr1_act	rs10883723	chr10	102503918	rs3818470	ENSG00000107862	ENST00000678666	GBF1	102503674	102504211	TR1_activated_6740	openGene2openGene	ALG
immune	Tr1_act	rs11933540	chr4	26088753	rs7441808	ENSG00000168214	ENST00000509158	RBPJ	26088322	26088986	TR1_activated_34793	ocr2openGene	RA
immune	Tr1_act	rs11755393	chr6	34792451	rs7769820	ENSG00000064995	ENST00000693481	TAF11	34791473	34792763	TR1_activated_40219	openGene2openGene	SLE
immune	Tr1_act	rs12946510	chr17	39867492	rs4795397	ENSG00000141738	ENST00000578702	GRB7	39866987	39868376	TR1_activated_19661	openGene2openGene	MS
immune	Tr1_act	rs13018977	chr2	241316415	rs13006939	ENSG00000115677	ENST00000427007	HDLBP	241314899	241316658	TR1_activated_28242	openGene2openGene	T1D
immune	Tr1_act	rs4690229	chr4	973551	rs113075206	ENSG00000178950	ENST00000502656	GAK	972730	974329	TR1_activated_34420	openGene2openGene	SLE
immune	Tr1_act	rs4690229	chr4	973657	rs13137144	ENSG00000178950	ENST00000628912	GAK	972730	974329	TR1_activated_34420	openGene2openGene	SLE
immune	Tr1_act	rs694739	chr11	64285685	rs887314	ENSG00000173264	ENST00000539851	GPR137	64284430	64286296	TR1_activated_8442	openGene2openGene	MS
immune	Tr1_act	rs9469899	chr6	34792177	rs6457791	ENSG00000064995	ENST00000693481	TAF11	34791473	34792763	TR1_activated_40219	openGene2openGene	GD
immune	Tr1_act	rs11933540	chr4	26088753	rs7441808	ENSG00000168214	ENST00000680210	RBPJ	26088322	26088986	TR1_activated_34793	ocr2openGene	RA
immune	Tr1_act	rs444210	chr6	166957198	rs150189585	ENSG00000286760	ENST00000659081	ENSG00000286760	166955950	166957572	TR1_activated_42459	openGene2openGene	CRO
immune	Tr1_act	rs444210	chr6	166957483	rs2149083	ENSG00000286760	ENST00000659081	ENSG00000286760	166955950	166957572	TR1_activated_42459	openGene2openGene	CRO
immune	Tr1_act	rs34779708	chr10	35126540	rs16935880	ENSG00000095794	ENST00000344351	CREM	35126415	35127776	TR1_activated_5589	openGene2openGene	IBD
immune	Tr1_act	rs61759532	chr17	7337072	rs61759532	ENSG00000129255	ENST00000423172	MPDU1	7336272	7337290	TR1_activated_18962	openGene2openGene	T1D
immune	Tr1_act	rs11933540	chr4	26088753	rs7441808	ENSG00000168214	ENST00000680140	RBPJ	26088322	26088986	TR1_activated_34793	ocr2openGene	RA
immune	Tr1_act	rs11933540	chr4	26088753	rs7441808	ENSG00000168214	ENST00000510778	RBPJ	26088322	26088986	TR1_activated_34793	ocr2openGene	RA
immune	Tr1_act	rs12421615	chr11	64284975	rs2510066	ENSG00000002330	ENST00000394532	BAD	64284430	64286296	TR1_activated_8442	openGene2openGene	VIT
immune	Tr1_act	rs1170436	chr16	68529060	rs4783562	ENSG00000141076	ENST00000567235	UTP4	68528539	68529066	TR1_activated_18163	openGene2openGene	SLE
immune	Tr1_act	rs773125	chr12	56042145	rs1131017	ENSG00000139641	ENST00000551790	ESYT1	56041393	56042565	TR1_activated_11079	openGene2openGene	RA
immune	Tr1_act	rs3883338	chr17	42387807	rs3736164	ENSG00000126561	ENST00000588868	STAT5A	42387756	42389306	TR1_activated_19768	openGene2openGene	IBD
immune	Tr1_act	rs2304206	chr19	49665670	rs2304205	ENSG00000126460	ENST00000246794	PRRG2	49665269	49666231	TR1_activated_23903	openGene2openGene	VIT
immune	Tr1_act	rs10883723	chr10	102503918	rs3818470	ENSG00000107882	ENST00000423559	SUFU	102503674	102504211	TR1_activated_6740	openGene2openGene	ALG
immune	Tr1_act	rs12087340	chr1	85276285	rs12562182	ENSG00000223653	ENST00000654182	BCL10-AS1	85276069	85277102	TR1_activated_1899	openGene2openGene	MS
immune	Tr1_act	rs35164067	chr19	10404166	rs73923215	ENSG00000129347	ENST00000537964	KRI1	10403239	10404492	TR1_activated_22538	openGene2openGene	AS
immune	Tr1_act	rs1463485	chr17	75855927	rs936394	ENSG00000108469	ENST00000420326	RECQL5	75854931	75856272	TR1_activated_20712	openGene2openGene	SLE
immune	Tr1_act	rs12445568	chr16	31033362	rs58726213	ENSG00000140691	ENST00000563544	ARMC5	31032977	31034473	TR1_activated_17749	openGene2openGene	PSO
immune	Tr1_act	rs694739	chr11	64284975	rs2510066	ENSG00000110011	ENST00000321685	DNAJC4	64284430	64286296	TR1_activated_8442	openGene2openGene	MS
immune	Tr1_act	rs11246217	chr11	615010	rs12290989	ENSG00000023191	ENST00000397604	RNH1	614933	616219	TR1_activated_7347	openGene2openGene	SLE
immune	Tr1_act	rs2066819	chr12	56333921	rs80317430	ENSG00000062485	ENST00000548849	CS	56333600	56334472	TR1_activated_11102	openGene2openGene	PSO
immune	Tr1_act	rs9611565	chr22	41381554	rs9607799	ENSG00000100412	ENST00000466237	ACO2	41381064	41382551	TR1_activated_30869	openGene2openGene	VIT
immune	Tr1_act	rs694739	chr11	64285685	rs887314	ENSG00000173264	ENST00000542190	GPR137	64284430	64286296	TR1_activated_8442	openGene2openGene	MS
immune	Tr1_act	rs5758343	chr22	41381554	rs9607799	ENSG00000100412	ENST00000678688	ACO2	41381064	41382551	TR1_activated_30869	openGene2openGene	ALG
immune	Tr1_act	rs10200159	chr2	55618001	rs34380337	ENSG00000272606	ENST00000608113	PPP4R3B-DT	55616756	55618081	TR1_activated_25176	openGene2openGene	VIT
immune	Tr1_act	rs7204270	chr16	30183519	rs930392	ENSG00000179965	ENST00000434417	ZNF771	30183182	30184741	TR1_activated_17696	openGene2openGene	MS
immune	Tr1_act	rs9611565	chr22	41381237	rs2234052	ENSG00000100412	ENST00000678788	ACO2	41381064	41382551	TR1_activated_30869	openGene2openGene	VIT
immune	Tr1_act	rs2017445	chr12	56041720	rs705705	ENSG00000123374	ENST00000354056	CDK2	56041393	56042565	TR1_activated_11079	openGene2openGene	VIT
immune	Tr1_act	rs2304206	chr19	49665670	rs2304205	ENSG00000142546	ENST00000598544	NOSIP	49665269	49666231	TR1_activated_23903	openGene2openGene	VIT
immune	Tr1_act	rs10760123	chr9	120928679	rs3761849	ENSG00000214654	ENST00000689072	B3GALT9	120928379	120929387	TR1_activated_48658	openGene2openGene	ALG
immune	Tr1_act	rs10760123	chr9	120928863	rs7028641	ENSG00000214654	ENST00000689072	B3GALT9	120928379	120929387	TR1_activated_48658	openGene2openGene	ALG
immune	Tr1_act	rs444210	chr6	166957198	rs150189585	ENSG00000286760	ENST00000689569	ENSG00000286760	166955950	166957572	TR1_activated_42459	openGene2openGene	CRO
immune	Tr1_act	rs10876864	chr12	56080024	rs7297175	ENSG00000170515	ENST00000303305	PA2G4	56079717	56080693	TR1_activated_11083	openGene2openGene	ALG
immune	Tr1_act	rs7187776	chr16	28846324	rs7187776	ENSG00000178188	ENST00000563674	SH2B1	28845830	28847164	TR1_activated_17632	openGene2openGene	T1D
immune	Tr1_act	rs7187776	chr16	28846324	rs7187776	ENSG00000178188	ENST00000395532	SH2B1	28845830	28847164	TR1_activated_17632	openGene2openGene	T1D
immune	Tr1_act	rs250308	chr5	119355998	rs3797339	ENSG00000169570	ENST00000515439	DTWD2	119355553	119356361	TR1_activated_37995	openGene2openGene	ALG
immune	Tr1_act	rs77000060	chr6	137811379	rs10499197	ENSG00000237499	ENST00000440578	WAKMAR2	137811367	137811747	TR1_activated_41788	ocr2openGene	SLE
immune	Tr1_act	rs2038255	chr14	35122110	rs28365850	ENSG00000100883	ENST00000216774	SRP54	35121666	35122887	TR1_activated_13940	openGene2openGene	ECZ
immune	Tr1_act	rs9926533	chr16	31074149	rs2303222	ENSG00000167394	ENST00000564456	ZNF668	31072995	31074792	TR1_activated_17751	openGene2openGene	SLE
immune	Tr1_act	rs773125	chr12	56042145	rs1131017	ENSG00000229117	ENST00000546654	RPL41	56041393	56042565	TR1_activated_11079	openGene2openGene	RA
immune	Tr1_act	rs2304206	chr19	49665670	rs2304205	ENSG00000142546	ENST00000601340	NOSIP	49665269	49666231	TR1_activated_23903	openGene2openGene	VIT
immune	Tr1_act	rs9611565	chr22	41381237	rs2234052	ENSG00000100412	ENST00000676792	ACO2	41381064	41382551	TR1_activated_30869	openGene2openGene	VIT
immune	Tr1_act	rs9611565	chr22	41381909	rs2234059	ENSG00000100412	ENST00000676792	ACO2	41381064	41382551	TR1_activated_30869	openGene2openGene	VIT
immune	Tr1_act	rs13010713	chr2	181197113	rs4666715	ENSG00000115232	ENST00000465522	ITGA4	181197040	181197800	TR1_activated_27085	ocr2openGene	CEL
immune	Tr1_act	rs2017445	chr12	56041628	rs705704	ENSG00000139645	ENST00000551023	ANKRD52	56041393	56042565	TR1_activated_11079	openGene2openGene	VIT
immune	Tr1_act	rs2790159	chr10	58282816	rs2790189	ENSG00000122873	ENST00000464703	CISD1	58282418	58283131	TR1_activated_5806	ocr2openGene	CRO
immune	Tr1_act	rs1170436	chr16	68539161	rs1170445	ENSG00000141076	ENST00000562237	UTP4	68538835	68540272	TR1_activated_18165	openGene2openGene	SLE
immune	Tr1_act	rs1170436	chr16	68539384	rs1170444	ENSG00000141076	ENST00000562237	UTP4	68538835	68540272	TR1_activated_18165	openGene2openGene	SLE
immune	Tr1_act	rs1170436	chr16	68539392	rs1170443	ENSG00000141076	ENST00000562237	UTP4	68538835	68540272	TR1_activated_18165	openGene2openGene	SLE
immune	Tr1_act	rs2017445	chr12	56041628	rs705704	ENSG00000139645	ENST00000680026	ANKRD52	56041393	56042565	TR1_activated_11079	openGene2openGene	VIT
immune	Tr1_act	rs1170436	chr16	68539161	rs1170445	ENSG00000141076	ENST00000567460	UTP4	68538835	68540272	TR1_activated_18165	openGene2openGene	SLE
immune	Tr1_act	rs1170436	chr16	68540042	rs1182968	ENSG00000141076	ENST00000562237	UTP4	68538835	68540272	TR1_activated_18165	openGene2openGene	SLE
immune	Tr1_act	rs13010713	chr2	181197113	rs4666715	ENSG00000115232	ENST00000478440	ITGA4	181197040	181197800	TR1_activated_27085	ocr2openGene	CEL
immune	Tr1_act	rs4728142	chr7	128938247	rs2004640	ENSG00000128604	ENST00000488569	IRF5	128937684	128938576	TR1_activated_44393	openGene2openGene	UC
immune	Tr1_act	rs2038255	chr14	35122110	rs28365850	ENSG00000258704	ENST00000689842	SRP54-AS1	35121666	35122887	TR1_activated_13940	openGene2openGene	ECZ
immune	Tr1_act	rs4899260	chr14	68816828	rs4899262	ENSG00000185650	ENST00000557022	ZFP36L1	68815822	68816988	TR1_activated_14456	ocr2openGene	CEL
immune	Tr1_act	rs8054198	chr16	10944503	rs8054198	ENSG00000179583	ENST00000618327	CIITA	10944230	10945015	TR1_activated_17289	openGene2openGene	SLE
immune	Tr1_act	rs2066819	chr12	56267121	rs60542959	ENSG00000257727	ENST00000551720	CNPY2	56266596	56267662	TR1_activated_11099	openGene2openGene	PSO
immune	Tr1_act	rs4899260	chr14	68816658	rs4899261	ENSG00000185650	ENST00000557086	ZFP36L1	68815822	68816988	TR1_activated_14456	ocr2openGene	CEL
immune	Tr1_act	rs7187776	chr16	28863226	rs62037367	ENSG00000177548	ENST00000568703	RABEP2	28863005	28864452	TR1_activated_17633	openGene2openGene	T1D
immune	Tr1_act	rs12946510	chr17	39813896	rs9909593	ENSG00000161405	ENST00000583368	IKZF3	39813429	39814198	TR1_activated_19657	ocr2openGene	MS
immune	Tr1_act	rs2304206	chr19	49665763	rs2304204	ENSG00000142534	ENST00000594493	RPS11	49665269	49666231	TR1_activated_23903	openGene2openGene	VIT
immune	Tr1_act	rs3757387	chr7	128939612	rs3823536	ENSG00000128604	ENST00000357234	IRF5	128938774	128939759	TR1_activated_44394	openGene2openGene	SLE
immune	Tr1_act	rs6873255	chr5	173918020	rs55946741	ENSG00000145919	ENST00000471339	BOD1	173917619	173918761	TR1_activated_39047	openGene2openGene	CRO
immune	Tr1_act	rs3807307	chr7	128938247	rs2004640	ENSG00000128604	ENST00000357234	IRF5	128937684	128938576	TR1_activated_44393	openGene2openGene	SLE
immune	Tr1_act	rs7187776	chr16	28863226	rs62037367	ENSG00000177548	ENST00000564473	RABEP2	28863005	28864452	TR1_activated_17633	openGene2openGene	T1D
immune	Tr1_act	rs2304206	chr19	49665763	rs2304204	ENSG00000142534	ENST00000601306	RPS11	49665269	49666231	TR1_activated_23903	openGene2openGene	VIT
immune	Tr1_act	rs4728142	chr7	128940626	rs3807306	ENSG00000128604	ENST00000473787	IRF5	128940557	128940817	TR1_activated_44395	openGene2openGene	UC
immune	Tr1_act	rs7187776	chr16	28863883	rs11864750	ENSG00000177548	ENST00000357573	RABEP2	28863005	28864452	TR1_activated_17633	openGene2openGene	T1D
immune	Tr1_act	rs34835	chr16	28554346	rs7191618	ENSG00000188603	ENST00000565778	CLN3	28553742	28554643	TR1_activated_17627	openGene2openGene	T1D
immune	Tr1_act	rs3757387	chr7	128940626	rs3807306	ENSG00000128604	ENST00000488569	IRF5	128940557	128940817	TR1_activated_44395	openGene2openGene	SLE
immune	Tr1_act	rs34835	chr16	28554346	rs7191618	ENSG00000188603	ENST00000357857	CLN3	28553742	28554643	TR1_activated_17627	openGene2openGene	T1D
immune	Tr1_act	rs1920296	chr3	121835005	rs72421117	ENSG00000114023	ENST00000685650	FAM162A	121834602	121835771	TR1_activated_33059	openGene2openGene	MS
immune	Tr1_act	rs2017445	chr12	56041628	rs705704	ENSG00000170515	ENST00000303305	PA2G4	56041393	56042565	TR1_activated_11079	openGene2openGene	VIT
immune	Tr1_act	rs2017445	chr12	56041628	rs705704	ENSG00000170515	ENST00000552766	PA2G4	56041393	56042565	TR1_activated_11079	openGene2openGene	VIT
immune	Tr1_act	rs3807307	chr7	128938247	rs2004640	ENSG00000128604	ENST00000613821	IRF5	128937684	128938576	TR1_activated_44393	openGene2openGene	SLE
immune	Tr1_act	rs2017445	chr12	56041720	rs705705	ENSG00000258554	ENST00000554022	ENSG00000258554	56041393	56042565	TR1_activated_11079	openGene2openGene	VIT
immune	Tr1_act	rs13260060	chr8	70217452	rs4738079	ENSG00000140396	ENST00000520416	NCOA2	70217032	70217794	TR1_activated_46041	ocr2openGene	MS
immune	Tr1_act	rs13260060	chr8	70217452	rs4738079	ENSG00000140396	ENST00000452400	NCOA2	70217032	70217794	TR1_activated_46041	ocr2openGene	MS
immune	Tr1_act	rs13260060	chr8	70403682	rs71517442	ENSG00000140396	ENST00000521239	NCOA2	70401810	70403952	TR1_activated_46044	openGene2openGene	MS
immune	Tr1_act	rs2247314	chr6	166956742	rs2247314	ENSG00000213066	ENST00000622353	CEP43	166955950	166957572	TR1_activated_42459	openGene2openGene	VIT
immune	Tr1_act	rs2247314	chr6	166956865	rs2757039	ENSG00000213066	ENST00000622353	CEP43	166955950	166957572	TR1_activated_42459	openGene2openGene	VIT
immune	Tr1_act	rs13260060	chr8	70403682	rs71517442	ENSG00000140396	ENST00000518363	NCOA2	70401810	70403952	TR1_activated_46044	openGene2openGene	MS
immune	Tr1_act	rs2247314	chr6	166957044	rs2757041	ENSG00000213066	ENST00000622353	CEP43	166955950	166957572	TR1_activated_42459	openGene2openGene	VIT
immune	Tr1_act	rs3757387	chr7	128939612	rs3823536	ENSG00000128604	ENST00000477535	IRF5	128938774	128939759	TR1_activated_44394	openGene2openGene	SLE
immune	Tr1_act	rs36014129	chr6	26199675	rs34961555	ENSG00000276180	ENST00000615353	H4C9	26198786	26200165	TR1_activated_39805	openGene2openGene	SLE
immune	Tr1_act	rs4731532	chr7	128938247	rs2004640	ENSG00000128604	ENST00000479582	IRF5	128937684	128938576	TR1_activated_44393	openGene2openGene	SLE
immune	Tr1_act	rs2247314	chr6	166956742	rs2247314	ENSG00000213066	ENST00000366847	CEP43	166955950	166957572	TR1_activated_42459	openGene2openGene	VIT
immune	Tr1_act	rs8079075	chr17	39867188	rs1453560	ENSG00000141738	ENST00000485182	GRB7	39866987	39868376	TR1_activated_19661	openGene2openGene	SLE
immune	Tr1_act	rs35327136	chr17	45410058	rs35389313	ENSG00000184361	ENST00000331780	SPATA32	45409499	45410757	TR1_activated_19911	openGene2openGene	T1D
immune	Tr1_act	rs5758343	chr22	41544367	rs11554327	ENSG00000100412	ENST00000679311	ACO2	41543829	41544908	TR1_activated_30882	openGene2openGene	ALG
immune	Tr1_act	rs8079075	chr17	39868045	rs112880843	ENSG00000167258	ENST00000558240	CDK12	39866987	39868376	TR1_activated_19661	openGene2openGene	SLE
immune	Tr1_act	rs2247314	chr6	166956742	rs2247314	ENSG00000213066	ENST00000349556	CEP43	166955950	166957572	TR1_activated_42459	openGene2openGene	VIT
immune	Tr1_act	rs2247314	chr6	166957044	rs2757041	ENSG00000213066	ENST00000349556	CEP43	166955950	166957572	TR1_activated_42459	openGene2openGene	VIT
immune	Tr1_act	rs12232003	chr12	53180847	rs59218377	ENSG00000123349	ENST00000549759	PFDN5	53179972	53181394	TR1_activated_10971	openGene2openGene	T1D
immune	Tr1_act	rs8054198	chr16	10944503	rs8054198	ENSG00000185338	ENST00000332029	SOCS1	10944230	10945015	TR1_activated_17289	openGene2openGene	SLE
immune	Tr1_act	rs36014129	chr6	26044636	rs35506517	ENSG00000286522	ENST00000621411	H3C2	26044435	26044752	TR1_activated_39788	openGene2openGene	SLE
immune	Tr1_act	rs8079075	chr17	39868045	rs112880843	ENSG00000141738	ENST00000584819	GRB7	39866987	39868376	TR1_activated_19661	openGene2openGene	SLE
immune	Tr1_act	rs36014129	chr6	26199675	rs34961555	ENSG00000286522	ENST00000621411	H3C2	26198786	26200165	TR1_activated_39805	openGene2openGene	SLE
immune	Tr1_act	rs1453560	chr17	39867188	rs1453560	ENSG00000141738	ENST00000394211	GRB7	39866987	39868376	TR1_activated_19661	openGene2openGene	SLE
immune	Tr1_act	rs694739	chr11	64285685	rs887314	ENSG00000286264	ENST00000650773	ENSG00000286264	64284430	64286296	TR1_activated_8442	openGene2openGene	MS
immune	Tr1_act	rs2304206	chr19	49665614	rs2304206	ENSG00000126460	ENST00000596877	PRRG2	49665269	49666231	TR1_activated_23903	openGene2openGene	VIT
immune	Tr1_act	rs9926533	chr16	31073073	rs11281612	ENSG00000185947	ENST00000300870	ZNF267	31072995	31074792	TR1_activated_17751	openGene2openGene	SLE
immune	Tr1_act	rs2304206	chr19	49665763	rs2304204	ENSG00000126460	ENST00000596877	PRRG2	49665269	49666231	TR1_activated_23903	openGene2openGene	VIT
immune	Tr1_act	rs12232003	chr12	53180847	rs59218377	ENSG00000123349	ENST00000552341	PFDN5	53179972	53181394	TR1_activated_10971	openGene2openGene	T1D
immune	Tr1_act	rs12232003	chr12	53180847	rs59218377	ENSG00000123349	ENST00000678284	PFDN5	53179972	53181394	TR1_activated_10971	openGene2openGene	T1D
immune	Tr1_act	rs56129466	chr11	128302575	rs61907718	ENSG00000254588	ENST00000525706	ETS1-AS1	128302261	128303217	TR1_activated_9793	openGene2openGene	ALG
immune	Tr1_act	rs36016881	chr1	7961913	rs35675666	ENSG00000142599	ENST00000488215	RERE	7961085	7962223	TR1_activated_194	openGene2openGene	IBD
immune	Tr1_act	rs59716545	chr17	39868373	rs11557466	ENSG00000141738	ENST00000584853	GRB7	39866987	39868376	TR1_activated_19661	openGene2openGene	RA
immune	Tr1_act	rs13010713	chr2	181197329	rs4233790	ENSG00000234663	ENST00000669843	LINC01934	181197040	181197800	TR1_activated_27085	ocr2openGene	CEL
immune	Tr1_act	rs773125	chr12	56042145	rs1131017	ENSG00000139641	ENST00000550986	ESYT1	56041393	56042565	TR1_activated_11079	openGene2openGene	RA
immune	Tr1_act	rs5743618	chr4	38783057	rs10034903	ENSG00000174125	ENST00000506146	TLR1	38782886	38783137	TR1_activated_34912	openGene2openGene	ALG
immune	Tr1_act	rs17849501	chr1	183471396	rs41272536	ENSG00000162704	ENST00000462965	ARPC5	183471032	183473166	TR1_activated_3526	openGene2openGene	SLE
immune	Tr1_act	rs17849502	chr1	183471396	rs41272536	ENSG00000162704	ENST00000367534	ARPC5	183471032	183473166	TR1_activated_3526	openGene2openGene	SLE
immune	Tr1_act	rs7725052	chr5	40486794	rs7720838	ENSG00000289540	ENST00000686725	ENSG00000289540	40486391	40487181	TR1_activated_36937	ocr2openGene	CRO
immune	Tr1_act	rs1701704	chr12	56041628	rs705704	ENSG00000139531	ENST00000266971	SUOX	56041393	56042565	TR1_activated_11079	openGene2openGene	T1D
immune	Tr1_act	rs8079075	chr17	39868045	rs112880843	ENSG00000141738	ENST00000394209	GRB7	39866987	39868376	TR1_activated_19661	openGene2openGene	SLE
immune	Tr1_act	rs1701704	chr12	56041628	rs705704	ENSG00000139531	ENST00000548274	SUOX	56041393	56042565	TR1_activated_11079	openGene2openGene	T1D
immune	Tr1_act	rs10883723	chr10	102503918	rs3818470	ENSG00000077150	ENST00000189444	NFKB2	102503674	102504211	TR1_activated_6740	openGene2openGene	ALG
immune	Tr1_act	rs4899260	chr14	68816658	rs4899261	ENSG00000072121	ENST00000677026	ZFYVE26	68815822	68816988	TR1_activated_14456	ocr2openGene	CEL
immune	Tr1_act	rs59593577	chr11	95688666	rs56095240	ENSG00000149212	ENST00000416495	SESN3	95688568	95688780	TR1_activated_9128	ocr2openGene	ALG
immune	Tr1_act	rs2304206	chr19	49677009	rs975484	ENSG00000126460	ENST00000597121	PRRG2	49676352	49677834	TR1_activated_23904	openGene2openGene	VIT
immune	Tr1_act	rs6806528	chr3	69204505	rs6776243	ENSG00000144747	ENST00000488010	TMF1	69204144	69204569	TR1_activated_32489	ocr2openGene	CEL
immune	Tr1_act	rs12421615	chr11	64285685	rs887314	ENSG00000110011	ENST00000538961	DNAJC4	64284430	64286296	TR1_activated_8442	openGene2openGene	VIT
immune	Tr1_act	rs12232003	chr12	53180847	rs59218377	ENSG00000094914	ENST00000552161	AAAS	53179972	53181394	TR1_activated_10971	openGene2openGene	T1D
immune	Tr1_act	rs2256814	chr20	63737186	rs1275330	ENSG00000273154	ENST00000496820	ENSG00000273154	63737127	63737748	TR1_activated_29521	openGene2openGene	MS
immune	Tr1_act	rs2256814	chr20	63737253	rs1151623	ENSG00000273154	ENST00000496820	ENSG00000273154	63737127	63737748	TR1_activated_29521	openGene2openGene	MS
immune	Tr1_act	rs13098911	chr3	46213771	rs57115330	ENSG00000160791	ENST00000292303	CCR5	46213244	46213844	TR1_activated_32014	ocr2openGene	CEL
immune	Tr1_act	rs149010539	chr3	48504480	rs114743756	ENSG00000164054	ENST00000497863	SHISA5	48503710	48504693	TR1_activated_32094	openGene2openGene	CRO
immune	Tr1_act	rs149010539	chr3	48504480	rs114743756	ENSG00000164054	ENST00000460758	SHISA5	48503710	48504693	TR1_activated_32094	openGene2openGene	CRO
immune	Tr1_act	rs13088318	chr3	101513249	rs55749605	ENSG00000138468	ENST00000394094	SENP7	101512547	101513639	TR1_activated_32730	openGene2openGene	ALG
immune	Tr1_act	rs2256814	chr20	63737451	rs2236510	ENSG00000101246	ENST00000610774	ARFRP1	63737127	63737748	TR1_activated_29521	openGene2openGene	MS
immune	Tr1_act	rs55726902	chr12	47813677	rs148066105	ENSG00000079387	ENST00000448372	SENP1	47812817	47813826	TR1_activated_10762	openGene2openGene	ALG
immune	Tr1_act	rs2256814	chr20	63739379	rs6122159	ENSG00000101246	ENST00000610774	ARFRP1	63739215	63740782	TR1_activated_29523	openGene2openGene	MS
immune	Tr1_act	rs36014129	chr6	26199675	rs34961555	ENSG00000289117	ENST00000687674	ENSG00000289117	26198786	26200165	TR1_activated_39805	openGene2openGene	SLE
immune	Tr1_act	rs28449958	chr16	28863883	rs11864750	ENSG00000177548	ENST00000563577	RABEP2	28863005	28864452	TR1_activated_17633	openGene2openGene	IBD
immune	Tr1_act	rs12615545	chr2	181197113	rs4666715	ENSG00000115232	ENST00000476089	ITGA4	181197040	181197800	TR1_activated_27085	ocr2openGene	AS
immune	Tr1_act	rs1048990	chr14	35122110	rs28365850	ENSG00000100906	ENST00000555371	NFKBIA	35121666	35122887	TR1_activated_13940	openGene2openGene	ALG
immune	Tr1_act	rs1048990	chr14	35122110	rs28365850	ENSG00000100906	ENST00000556664	NFKBIA	35121666	35122887	TR1_activated_13940	openGene2openGene	ALG
immune	Tr1_act	rs2256814	chr20	63739379	rs6122159	ENSG00000101246	ENST00000609537	ARFRP1	63739215	63740782	TR1_activated_29523	openGene2openGene	MS
immune	Tr1_act	rs3197999	chr3	50299601	rs34136796	ENSG00000068001	ENST00000424190	HYAL2	50298687	50299921	TR1_activated_32172	openGene2openGene	IBD
immune	Tr1_act	rs3197999	chr3	50299601	rs34136796	ENSG00000068001	ENST00000426286	HYAL2	50298687	50299921	TR1_activated_32172	openGene2openGene	IBD
immune	Tr1_act	rs10936599	chr3	169769649	rs12637184	ENSG00000184378	ENST00000330368	ACTRT3	169769308	169769699	TR1_activated_33804	openGene2openGene	CEL
immune	Tr1_act	rs1701704	chr12	56041628	rs705704	ENSG00000229117	ENST00000546591	RPL41	56041393	56042565	TR1_activated_11079	openGene2openGene	T1D
immune	Tr1_act	rs10174949	chr2	8302417	rs891058	ENSG00000235576	ENST00000417930	LINC01871	8301854	8302779	TR1_activated_24272	ocr2openGene	ALG
immune	Tr1_act	rs28449958	chr16	28863883	rs11864750	ENSG00000177548	ENST00000567483	RABEP2	28863005	28864452	TR1_activated_17633	openGene2openGene	IBD
immune	Tr1_act	rs663743	chr11	64285685	rs887314	ENSG00000149761	ENST00000534929	NUDT22	64284430	64286296	TR1_activated_8442	openGene2openGene	T1D
immune	Tr1_act	rs1701704	chr12	56041628	rs705704	ENSG00000229117	ENST00000546654	RPL41	56041393	56042565	TR1_activated_11079	openGene2openGene	T1D
immune	Tr1_act	rs301806	chr1	8424763	rs301807	ENSG00000116288	ENST00000377488	PARK7	8423324	8424879	TR1_activated_208	openGene2openGene	ALG
immune	Tr1_act	rs2256814	chr20	63737947	rs914559	ENSG00000101246	ENST00000618838	ARFRP1	63737866	63738181	TR1_activated_29522	openGene2openGene	MS
immune	Tr1_act	rs2256814	chr20	63739379	rs6122159	ENSG00000101246	ENST00000618838	ARFRP1	63739215	63740782	TR1_activated_29523	openGene2openGene	MS
immune	Tr1_act	rs10903122	chr1	24966865	rs4265380	ENSG00000020633	ENST00000338888	RUNX3	24966757	24966960	TR1_activated_666	openGene2openGene	CEL
immune	Tr1_act	rs11154801	chr6	135497759	rs13197384	ENSG00000146410	ENST00000367784	MTFR2	135497298	135498593	TR1_activated_41718	openGene2openGene	MS
immune	Tr1_act	rs7187776	chr16	28846324	rs7187776	ENSG00000260796	ENST00000568183	ENSG00000260796	28845830	28847164	TR1_activated_17632	openGene2openGene	T1D
immune	Tr1_act	rs7187776	chr16	28880144	rs8055138	ENSG00000260796	ENST00000568183	ENSG00000260796	28879585	28880490	TR1_activated_17634	openGene2openGene	T1D
immune	Tr1_act	rs11755393	chr6	34792107	rs6934662	ENSG00000064999	ENST00000360359	ANKS1A	34791473	34792763	TR1_activated_40219	openGene2openGene	SLE
immune	Tr1_act	rs4675374	chr2	203935403	rs11571305	ENSG00000163599	ENST00000696049	CTLA4	203934756	203935433	TR1_activated_27489	openGene2openGene	CEL
immune	Tr1_act	rs60920700	chr3	119560068	rs68180496	ENSG00000113845	ENST00000486418	TIMMDC1	119559519	119560179	TR1_activated_33015	openGene2openGene	VIT
immune	Tr1_act	rs60920700	chr3	119559610	rs41271391	ENSG00000113845	ENST00000492164	TIMMDC1	119559519	119560179	TR1_activated_33015	openGene2openGene	VIT
immune	Tr1_act	rs12615545	chr2	181197329	rs4233790	ENSG00000234663	ENST00000435411	LINC01934	181197040	181197800	TR1_activated_27085	ocr2openGene	AS
immune	Tr1_act	rs34835	chr16	28554346	rs7191618	ENSG00000188603	ENST00000637699	CLN3	28553742	28554643	TR1_activated_17627	openGene2openGene	T1D
immune	Tr1_act	rs28449958	chr16	28863801	rs7198606	ENSG00000178188	ENST00000567536	SH2B1	28863005	28864452	TR1_activated_17633	openGene2openGene	IBD
immune	Tr1_act	rs10175798	chr2	30225478	rs906868	ENSG00000172954	ENST00000379509	LCLAT1	30225072	30225674	TR1_activated_24737	ocr2openGene	RA
immune	Tr1_act	rs5743618	chr4	38804841	rs74288437	ENSG00000035928	ENST00000504849	RFC1	38804009	38805289	TR1_activated_34913	openGene2openGene	ALG
immune	Tr1_act	rs11755393	chr6	34792107	rs6934662	ENSG00000064999	ENST00000650178	ANKS1A	34791473	34792763	TR1_activated_40219	openGene2openGene	SLE
immune	Tr1_act	rs34835	chr16	28554346	rs7191618	ENSG00000188603	ENST00000565047	CLN3	28553742	28554643	TR1_activated_17627	openGene2openGene	T1D
immune	Tr1_act	rs8054198	chr16	10944503	rs8054198	ENSG00000179583	ENST00000576601	CIITA	10944230	10945015	TR1_activated_17289	openGene2openGene	SLE
immune	Tr1_act	rs60920700	chr3	119560068	rs68180496	ENSG00000113845	ENST00000463927	TIMMDC1	119559519	119560179	TR1_activated_33015	openGene2openGene	VIT
immune	Tr1_act	rs12421615	chr11	64284975	rs2510066	ENSG00000149782	ENST00000325234	PLCB3	64284430	64286296	TR1_activated_8442	openGene2openGene	VIT
immune	Tr1_act	rs12421615	chr11	64285685	rs887314	ENSG00000149782	ENST00000540288	PLCB3	64284430	64286296	TR1_activated_8442	openGene2openGene	VIT
immune	Tr1_act	rs12615545	chr2	181197113	rs4666715	ENSG00000234663	ENST00000424655	LINC01934	181197040	181197800	TR1_activated_27085	ocr2openGene	AS
immune	Tr1_act	rs1920296	chr3	121835005	rs72421117	ENSG00000114023	ENST00000688794	FAM162A	121834602	121835771	TR1_activated_33059	openGene2openGene	MS
immune	Tr1_act	rs12615545	chr2	181197557	rs4666717	ENSG00000234663	ENST00000669843	LINC01934	181197040	181197800	TR1_activated_27085	ocr2openGene	AS
immune	Tr1_act	rs60920700	chr3	119559846	rs41271393	ENSG00000113845	ENST00000498399	TIMMDC1	119559519	119560179	TR1_activated_33015	openGene2openGene	VIT
immune	Tr1_act	rs2017445	chr12	56041720	rs705705	ENSG00000185664	ENST00000548493	PMEL	56041393	56042565	TR1_activated_11079	openGene2openGene	VIT
immune	Tr1_act	rs11590283	chr1	1308516	rs61766198	ENSG00000162576	ENST00000342753	MXRA8	1307453	1309079	TR1_activated_39	openGene2openGene	SLE
immune	Tr1_act	rs766751473	chr5	132457594	rs4705950	ENSG00000283782	ENST00000639899	ENSG00000283782	132456092	132457840	TR1_activated_38175	ocr2openGene	T1D
immune	Tr1_act	rs740474	chr5	141636721	rs1421896	ENSG00000228737	ENST00000422040	ENSG00000228737	141636258	141637715	TR1_activated_38439	openGene2openGene	ALG
immune	Tr1_act	rs2256814	chr20	63737947	rs914559	ENSG00000101150	ENST00000615907	TPD52L2	63737866	63738181	TR1_activated_29522	openGene2openGene	MS
immune	Tr1_act	rs34835	chr16	28554346	rs7191618	ENSG00000188603	ENST00000635958	CLN3	28553742	28554643	TR1_activated_17627	openGene2openGene	T1D
immune	Tr1_act	rs7725052	chr5	40486794	rs7720838	ENSG00000171522	ENST00000302472	PTGER4	40486391	40487181	TR1_activated_36937	ocr2openGene	CRO
immune	Tr1_act	rs5743618	chr4	38805206	rs5743557	ENSG00000035928	ENST00000418436	RFC1	38804009	38805289	TR1_activated_34913	openGene2openGene	ALG
immune	Tr1_act	rs28449958	chr16	28880144	rs8055138	ENSG00000178188	ENST00000545570	SH2B1	28879585	28880490	TR1_activated_17634	openGene2openGene	IBD
immune	Tr1_act	rs36016881	chr1	7961680	rs17523802	ENSG00000142599	ENST00000492766	RERE	7961085	7962223	TR1_activated_194	openGene2openGene	IBD
immune	Tr1_act	rs5743618	chr4	38804362	rs59480104	ENSG00000035928	ENST00000418436	RFC1	38804009	38805289	TR1_activated_34913	openGene2openGene	ALG
immune	Tr1_act	rs2304206	chr19	49665763	rs2304204	ENSG00000142541	ENST00000678187	RPL13A	49665269	49666231	TR1_activated_23903	openGene2openGene	VIT
immune	Tr1_act	rs921650	chr17	39926554	rs12603332	ENSG00000172057	ENST00000584000	ORMDL3	39926487	39928070	TR1_activated_19663	openGene2openGene	ALG
immune	Tr1_act	rs2256814	chr20	63737253	rs1151623	ENSG00000101150	ENST00000346249	TPD52L2	63737127	63737748	TR1_activated_29521	openGene2openGene	MS
immune	Tr1_act	rs34835	chr16	28554346	rs7191618	ENSG00000188603	ENST00000637100	CLN3	28553742	28554643	TR1_activated_17627	openGene2openGene	T1D
immune	Tr1_act	rs921650	chr17	39926554	rs12603332	ENSG00000172057	ENST00000394169	ORMDL3	39926487	39928070	TR1_activated_19663	openGene2openGene	ALG
immune	Tr1_act	rs10936599	chr3	169772158	rs3821383	ENSG00000085274	ENST00000356716	MYNN	169772134	169772317	TR1_activated_33805	openGene2openGene	CEL
immune	Tr1_act	rs10936599	chr3	169769649	rs12637184	ENSG00000085274	ENST00000356716	MYNN	169769308	169769699	TR1_activated_33804	openGene2openGene	CEL
immune	Tr1_act	rs917997	chr2	102368964	rs2058622	ENSG00000115607	ENST00000450855	IL18RAP	102368402	102369013	TR1_activated_25940	ocr2openGene	CEL
immune	Tr1_act	rs7204270	chr16	30183519	rs930392	ENSG00000090238	ENST00000568674	YPEL3	30183182	30184741	TR1_activated_17696	openGene2openGene	MS
immune	Tr1_act	rs36016881	chr1	7962137	rs3766606	ENSG00000142599	ENST00000476556	RERE	7961085	7962223	TR1_activated_194	openGene2openGene	IBD
immune	Tr1_act	rs10936599	chr3	169772158	rs3821383	ENSG00000085274	ENST00000602751	MYNN	169772134	169772317	TR1_activated_33805	openGene2openGene	CEL
immune	Tr1_act	imm_5_40408209	chr5	40410637	rs11739261	ENSG00000171522	ENST00000514343	PTGER4	40410161	40410980	TR1_activated_36928	openGene2openGene	CRO
immune	Tr1_act	rs7204270	chr16	30183519	rs930392	ENSG00000090238	ENST00000565110	YPEL3	30183182	30184741	TR1_activated_17696	openGene2openGene	MS
immune	Tr1_act	rs36016881	chr1	7961680	rs17523802	ENSG00000142599	ENST00000465125	RERE	7961085	7962223	TR1_activated_194	openGene2openGene	IBD
immune	Tr1_act	rs921650	chr17	39926554	rs12603332	ENSG00000172057	ENST00000579695	ORMDL3	39926487	39928070	TR1_activated_19663	openGene2openGene	ALG
immune	Tr1_act	rs36016881	chr1	7961850	rs200968609	ENSG00000142599	ENST00000488215	RERE	7961085	7962223	TR1_activated_194	openGene2openGene	IBD
immune	Tr1_act	rs12421615	chr11	64285685	rs887314	ENSG00000002330	ENST00000544785	BAD	64284430	64286296	TR1_activated_8442	openGene2openGene	VIT
immune	Tr1_act	rs3197999	chr3	50299601	rs34136796	ENSG00000114388	ENST00000671487	NPRL2	50298687	50299921	TR1_activated_32172	openGene2openGene	IBD
immune	Tr1_act	rs4690229	chr4	973657	rs13137144	ENSG00000178950	ENST00000511163	GAK	972730	974329	TR1_activated_34420	openGene2openGene	SLE
immune	Tr1_act	rs71353922	chr19	46713752	rs10408526	ENSG00000042753	ENST00000601498	AP2S1	46713752	46714738	TR1_activated_23706	openGene2openGene	T1D
immune	Tr1_act	rs112006329	chr11	575800	rs34793529	ENSG00000023191	ENST00000525522	RNH1	575408	576773	TR1_activated_7343	openGene2openGene	SLE
immune	Tr1_act	rs5743618	chr4	38783012	rs10012017	ENSG00000174125	ENST00000506146	TLR1	38782886	38783137	TR1_activated_34912	openGene2openGene	ALG
immune	Tr1_act	rs1701704	chr12	56041628	rs705704	ENSG00000135437	ENST00000551444	RDH5	56041393	56042565	TR1_activated_11079	openGene2openGene	T1D
immune	Tr1_act	rs2256814	chr20	63737186	rs1275330	ENSG00000101150	ENST00000352482	TPD52L2	63737127	63737748	TR1_activated_29521	openGene2openGene	MS
immune	Tr1_act	rs694739	chr11	64285685	rs887314	ENSG00000149781	ENST00000345728	FERMT3	64284430	64286296	TR1_activated_8442	openGene2openGene	MS
immune	Tr1_act	rs7204270	chr16	30183519	rs930392	ENSG00000149925	ENST00000569545	ALDOA	30183182	30184741	TR1_activated_17696	openGene2openGene	MS
immune	Tr1_act	rs2256814	chr20	63739379	rs6122159	ENSG00000101150	ENST00000358548	TPD52L2	63739215	63740782	TR1_activated_29523	openGene2openGene	MS
immune	Tr1_act	rs41263646	chr1	183590569	rs2274065	ENSG00000232860	ENST00000624060	SMG7-AS1	183590269	183590893	TR1_activated_3531	openGene2openGene	SLE
immune	Tr1_act	rs7204270	chr16	30183519	rs930392	ENSG00000149925	ENST00000395240	ALDOA	30183182	30184741	TR1_activated_17696	openGene2openGene	MS
immune	Tr1_act	rs7204270	chr16	30183519	rs930392	ENSG00000149925	ENST00000566012	ALDOA	30183182	30184741	TR1_activated_17696	openGene2openGene	MS
immune	Tr1_act	rs41263646	chr1	183590706	rs12091406	ENSG00000232860	ENST00000690711	SMG7-AS1	183590269	183590893	TR1_activated_3531	openGene2openGene	SLE
immune	Tr1_act	rs7668577	chr4	26088753	rs7441808	ENSG00000168214	ENST00000679469	RBPJ	26088322	26088986	TR1_activated_34793	ocr2openGene	T1D
immune	Tr1_act	rs444210	chr6	166957511	rs2769346	ENSG00000213066	ENST00000366847	CEP43	166955950	166957572	TR1_activated_42459	openGene2openGene	CRO
immune	Tr1_act	rs112006329	chr11	575408	rs56333810	ENSG00000023191	ENST00000397615	RNH1	575408	576773	TR1_activated_7343	openGene2openGene	SLE
immune	Tr1_act	rs11246217	chr11	575800	rs34793529	ENSG00000023191	ENST00000527485	RNH1	575408	576773	TR1_activated_7343	openGene2openGene	SLE
immune	Tr1_act	rs7120737	chr11	47565510	rs11039300	ENSG00000149187	ENST00000532048	CELF1	47564957	47566231	TR1_activated_8154	openGene2openGene	MS
immune	Tr1_act	rs663743	chr11	64284975	rs2510066	ENSG00000286264	ENST00000650773	ENSG00000286264	64284430	64286296	TR1_activated_8442	openGene2openGene	T1D
immune	Tr1_act	rs663743	chr11	64285685	rs887314	ENSG00000286264	ENST00000650773	ENSG00000286264	64284430	64286296	TR1_activated_8442	openGene2openGene	T1D
immune	Tr1_act	rs7187776	chr16	28863226	rs62037367	ENSG00000196296	ENST00000536376	ATP2A1	28863005	28864452	TR1_activated_17633	openGene2openGene	T1D
immune	Tr1_act	rs444210	chr6	166956409	rs1044059	ENSG00000213066	ENST00000494781	CEP43	166955950	166957572	TR1_activated_42459	openGene2openGene	CRO
immune	Tr1_act	rs41263646	chr1	183590726	rs2333681	ENSG00000116698	ENST00000508461	SMG7	183590269	183590893	TR1_activated_3531	openGene2openGene	SLE
immune	Tr1_act	rs34593439	chr15	78944951	rs2289702	ENSG00000103811	ENST00000677254	CTSH	78944189	78945449	TR1_activated_16530	openGene2openGene	T1D
immune	Tr1_act	rs28449958	chr16	28507775	rs153109	ENSG00000188603	ENST00000637871	CLN3	28507337	28508445	TR1_activated_17625	openGene2openGene	IBD
immune	Tr1_act	rs1701704	chr12	56041628	rs705704	ENSG00000123374	ENST00000556276	CDK2	56041393	56042565	TR1_activated_11079	openGene2openGene	T1D
immune	Tr1_act	rs3197999	chr3	50292395	rs1076872	ENSG00000114383	ENST00000463304	TUSC2	50291782	50292777	TR1_activated_32171	openGene2openGene	IBD
immune	Tr1_act	rs1701704	chr12	56041628	rs705704	ENSG00000123374	ENST00000555357	CDK2	56041393	56042565	TR1_activated_11079	openGene2openGene	T1D
immune	Tr1_act	rs7187776	chr16	28880144	rs8055138	ENSG00000168488	ENST00000561539	ATXN2L	28879585	28880490	TR1_activated_17634	openGene2openGene	T1D
immune	Tr1_act	rs7552167	chr1	24187278	rs4090311	ENSG00000001460	ENST00000483261	STPG1	24186990	24187766	TR1_activated_627	openGene2openGene	PSO
immune	Tr1_act	rs7552167	chr1	24187123	rs78312791	ENSG00000001460	ENST00000003583	STPG1	24186990	24187766	TR1_activated_627	openGene2openGene	PSO
immune	Tr1_act	rs766751473	chr5	132295159	rs35260072	ENSG00000164404	ENST00000378673	GDF9	132293405	132295168	TR1_activated_38163	openGene2openGene	T1D
immune	Tr1_act	rs34593439	chr15	78944951	rs2289702	ENSG00000103811	ENST00000677874	CTSH	78944189	78945449	TR1_activated_16530	openGene2openGene	T1D
immune	Tr1_act	rs7552167	chr1	24187278	rs4090311	ENSG00000001460	ENST00000492753	STPG1	24186990	24187766	TR1_activated_627	openGene2openGene	PSO
immune	Tr1_act	rs2017445	chr12	56041628	rs705704	ENSG00000196465	ENST00000553066	MYL6B	56041393	56042565	TR1_activated_11079	openGene2openGene	VIT
immune	Tr1_act	rs41263646	chr1	183590706	rs12091406	ENSG00000116698	ENST00000515829	SMG7	183590269	183590893	TR1_activated_3531	openGene2openGene	SLE
immune	Tr1_act	rs41263646	chr1	183590569	rs2274065	ENSG00000116698	ENST00000515829	SMG7	183590269	183590893	TR1_activated_3531	openGene2openGene	SLE
immune	Tr1_act	rs4690229	chr4	973657	rs13137144	ENSG00000127419	ENST00000622959	TMEM175	972730	974329	TR1_activated_34420	openGene2openGene	SLE
immune	Tr1_act	rs112006329	chr11	575800	rs34793529	ENSG00000023191	ENST00000531149	RNH1	575408	576773	TR1_activated_7343	openGene2openGene	SLE
immune	Tr1_act	rs2233424	chr6	44265183	rs2233434	ENSG00000157593	ENST00000537814	SLC35B2	44264866	44265814	TR1_activated_40531	ocr2openGene	RA
immune	Tr1_act	rs12421615	chr11	64284975	rs2510066	ENSG00000173264	ENST00000539851	GPR137	64284430	64286296	TR1_activated_8442	openGene2openGene	VIT
immune	Tr1_act	rs112006329	chr11	575800	rs34793529	ENSG00000023191	ENST00000529115	RNH1	575408	576773	TR1_activated_7343	openGene2openGene	SLE
immune	Tr1_act	rs1701704	chr12	56041628	rs705704	ENSG00000135482	ENST00000551880	ZC3H10	56041393	56042565	TR1_activated_11079	openGene2openGene	T1D
immune	Tr1_act	rs2066819	chr12	56334353	rs79824801	ENSG00000110958	ENST00000456859	PTGES3	56333600	56334472	TR1_activated_11102	openGene2openGene	PSO
immune	Tr1_act	rs1701704	chr12	56041628	rs705704	ENSG00000135482	ENST00000552345	ZC3H10	56041393	56042565	TR1_activated_11079	openGene2openGene	T1D
immune	Tr1_act	rs3778753	chr7	128939612	rs3823536	ENSG00000128604	ENST00000357234	IRF5	128938774	128939759	TR1_activated_44394	openGene2openGene	RA
immune	Tr1_act	rs28449958	chr16	28864161	rs7193733	ENSG00000178952	ENST00000569217	TUFM	28863005	28864452	TR1_activated_17633	openGene2openGene	IBD
immune	Tr1_act	rs5758343	chr22	41544520	rs28623192	ENSG00000167074	ENST00000266304	TEF	41543829	41544908	TR1_activated_30882	openGene2openGene	ALG
immune	Tr1_act	rs12615545	chr2	181197113	rs4666715	ENSG00000234663	ENST00000428474	LINC01934	181197040	181197800	TR1_activated_27085	ocr2openGene	AS
immune	Tr1_act	rs2304206	chr19	49677009	rs975484	ENSG00000142534	ENST00000270625	RPS11	49676352	49677834	TR1_activated_23904	openGene2openGene	VIT
immune	Tr1_act	rs5743618	chr4	38804475	rs5743562	ENSG00000035928	ENST00000512275	RFC1	38804009	38805289	TR1_activated_34913	openGene2openGene	ALG
immune	Tr1_act	rs55726902	chr12	47813677	rs148066105	ENSG00000152556	ENST00000340802	PFKM	47812817	47813826	TR1_activated_10762	openGene2openGene	ALG
immune	Tr1_act	rs2066819	chr12	56334216	rs2371494	ENSG00000144785	ENST00000548360	ENSG00000144785	56333600	56334472	TR1_activated_11102	openGene2openGene	PSO
immune	Tr1_act	rs12421615	chr11	64284975	rs2510066	ENSG00000149782	ENST00000540288	PLCB3	64284430	64286296	TR1_activated_8442	openGene2openGene	VIT
immune	Tr1_act	rs2236262	chr14	68816170	rs194746	ENSG00000072121	ENST00000678382	ZFYVE26	68815822	68816988	TR1_activated_14456	ocr2openGene	MS
immune	Tr1_act	rs6716355	chr2	181305318	rs17365411	ENSG00000115232	ENST00000233573	ITGA4	181305259	181306135	TR1_activated_27094	openGene2openGene	MS
immune	Tr1_act	rs6435203	chr2	203782538	rs749933	ENSG00000178562	ENST00000458610	CD28	203782227	203782649	TR1_activated_27469	openGene2openGene	MS
immune	Tr1_act	rs930297	chr17	75412743	rs9914731	ENSG00000125447	ENST00000582821	GGA3	75412594	75412915	TR1_activated_20685	ocr2openGene	SLE
immune	Tr1_act	rs2283792	chr22	21867813	rs9610505	ENSG00000100027	ENST00000403503	YPEL1	21866835	21868299	TR1_activated_30269	openGene2openGene	MS
immune	Tr1_act	rs2283792	chr22	21868030	rs9607340	ENSG00000100027	ENST00000403503	YPEL1	21866835	21868299	TR1_activated_30269	openGene2openGene	MS
immune	Tr1_act	rs663743	chr11	64285685	rs887314	ENSG00000173264	ENST00000545366	GPR137	64284430	64286296	TR1_activated_8442	openGene2openGene	T1D
immune	Tr1_act	rs9926533	chr16	31073073	rs11281612	ENSG00000167395	ENST00000428260	ZNF646	31072995	31074792	TR1_activated_17751	openGene2openGene	SLE
immune	Tr1_act	rs930297	chr17	75412743	rs9914731	ENSG00000125447	ENST00000577435	GGA3	75412594	75412915	TR1_activated_20685	ocr2openGene	SLE
immune	Tr1_act	rs930297	chr17	75412743	rs9914731	ENSG00000125447	ENST00000621217	GGA3	75412594	75412915	TR1_activated_20685	ocr2openGene	SLE
immune	Tr1_act	rs9926533	chr16	31074149	rs2303222	ENSG00000167395	ENST00000394979	ZNF646	31072995	31074792	TR1_activated_17751	openGene2openGene	SLE
immune	Tr1_act	rs11933540	chr4	26088753	rs7441808	ENSG00000168214	ENST00000348160	RBPJ	26088322	26088986	TR1_activated_34793	ocr2openGene	RA
immune	Tr1_act	rs10883723	chr10	102502871	rs2296590	ENSG00000107862	ENST00000678666	GBF1	102501929	102503095	TR1_activated_6739	openGene2openGene	ALG
immune	Tr1_act	rs5758343	chr22	41381237	rs2234052	ENSG00000100412	ENST00000677427	ACO2	41381064	41382551	TR1_activated_30869	openGene2openGene	ALG
immune	Tr1_act	rs2066819	chr12	56299736	rs41423244	ENSG00000139645	ENST00000680755	ANKRD52	56299443	56300658	TR1_activated_11100	openGene2openGene	PSO
immune	Tr1_act	rs930297	chr17	75412743	rs9914731	ENSG00000125447	ENST00000582717	GGA3	75412594	75412915	TR1_activated_20685	ocr2openGene	SLE
immune	Tr1_act	rs12946510	chr17	39868373	rs11557466	ENSG00000141738	ENST00000578702	GRB7	39866987	39868376	TR1_activated_19661	openGene2openGene	MS
immune	Tr1_act	rs7775055	chr6	32668310	rs75128960	ENSG00000204287	ENST00000395388	HLA-DRA	32668206	32668800	TR1_activated_40123	openGene2openGene	JIA
immune	Tr1_act	rs61759532	chr17	7337072	rs61759532	ENSG00000129255	ENST00000250124	MPDU1	7336272	7337290	TR1_activated_18962	openGene2openGene	T1D
immune	Tr1_act	rs4690229	chr4	973551	rs113075206	ENSG00000178950	ENST00000505819	GAK	972730	974329	TR1_activated_34420	openGene2openGene	SLE
immune	Tr1_act	rs663743	chr11	64285685	rs887314	ENSG00000002330	ENST00000309032	BAD	64284430	64286296	TR1_activated_8442	openGene2openGene	T1D
immune	Tr1_act	rs36014129	chr6	26044636	rs35506517	ENSG00000282988	ENST00000635200	ENSG00000282988	26044435	26044752	TR1_activated_39788	openGene2openGene	SLE
immune	Tr1_act	rs11714843	chr3	119498465	rs2280670	ENSG00000176142	ENST00000486159	TMEM39A	119498087	119499026	TR1_activated_33013	openGene2openGene	JIA
immune	Tr1_act	rs2236262	chr14	68816213	rs168961	ENSG00000185650	ENST00000553375	ZFP36L1	68815822	68816988	TR1_activated_14456	ocr2openGene	MS
immune	Tr1_act	rs2017445	chr12	56041628	rs705704	ENSG00000139531	ENST00000550340	SUOX	56041393	56042565	TR1_activated_11079	openGene2openGene	VIT
immune	Tr1_act	rs11714843	chr3	119498465	rs2280670	ENSG00000176142	ENST00000491685	TMEM39A	119498087	119499026	TR1_activated_33013	openGene2openGene	JIA
immune	Tr1_act	rs2236262	chr14	68816170	rs194746	ENSG00000185650	ENST00000557086	ZFP36L1	68815822	68816988	TR1_activated_14456	ocr2openGene	MS
immune	Tr1_act	rs10883723	chr10	102503918	rs3818470	ENSG00000107882	ENST00000369899	SUFU	102503674	102504211	TR1_activated_6740	openGene2openGene	ALG
immune	Tr1_act	rs2304206	chr19	49665670	rs2304205	ENSG00000039650	ENST00000629179	PNKP	49665269	49666231	TR1_activated_23903	openGene2openGene	VIT
immune	Tr1_act	rs773125	chr12	56042145	rs1131017	ENSG00000139641	ENST00000550179	ESYT1	56041393	56042565	TR1_activated_11079	openGene2openGene	RA
immune	Tr1_act	rs35164067	chr19	10404166	rs73923215	ENSG00000129347	ENST00000543682	KRI1	10403239	10404492	TR1_activated_22538	openGene2openGene	AS
immune	Tr1_act	rs11246217	chr11	615011	rs12272434	ENSG00000023191	ENST00000354420	RNH1	614933	616219	TR1_activated_7347	openGene2openGene	SLE
immune	Tr1_act	rs2017445	chr12	56041720	rs705705	ENSG00000123374	ENST00000556464	CDK2	56041393	56042565	TR1_activated_11079	openGene2openGene	VIT
immune	Tr1_act	rs9469899	chr6	34792451	rs7769820	ENSG00000064995	ENST00000690161	TAF11	34791473	34792763	TR1_activated_40219	openGene2openGene	GD
immune	Tr1_act	rs112006329	chr11	615010	rs12290989	ENSG00000023191	ENST00000397604	RNH1	614933	616219	TR1_activated_7347	openGene2openGene	SLE
immune	Tr1_act	rs9611565	chr22	41381311	rs2234053	ENSG00000100412	ENST00000466237	ACO2	41381064	41382551	TR1_activated_30869	openGene2openGene	VIT
immune	Tr1_act	rs5758343	chr22	41381879	rs2234058	ENSG00000100412	ENST00000678688	ACO2	41381064	41382551	TR1_activated_30869	openGene2openGene	ALG
immune	Tr1_act	rs2038255	chr14	35122110	rs28365850	ENSG00000100883	ENST00000556994	SRP54	35121666	35122887	TR1_activated_13940	openGene2openGene	ECZ
immune	Tr1_act	rs2038255	chr14	35122110	rs28365850	ENSG00000100883	ENST00000678836	SRP54	35121666	35122887	TR1_activated_13940	openGene2openGene	ECZ
immune	Tr1_act	rs2017445	chr12	56041628	rs705704	ENSG00000123374	ENST00000354056	CDK2	56041393	56042565	TR1_activated_11079	openGene2openGene	VIT
immune	Tr1_act	rs7187776	chr16	28835545	rs55719896	ENSG00000178188	ENST00000563591	SH2B1	28835317	28835744	TR1_activated_17631	openGene2openGene	T1D
immune	Tr1_act	rs12727642	chr1	7961913	rs35675666	ENSG00000116288	ENST00000377488	PARK7	7961085	7962223	TR1_activated_194	openGene2openGene	CEL
immune	Tr1_act	rs7187776	chr16	28864161	rs7193733	ENSG00000260442	ENST00000566956	ATP2A1-AS1	28863005	28864452	TR1_activated_17633	openGene2openGene	T1D
immune	Tr1_act	rs2038255	chr14	35122110	rs28365850	ENSG00000100883	ENST00000678627	SRP54	35121666	35122887	TR1_activated_13940	openGene2openGene	ECZ
immune	Tr1_act	rs7187776	chr16	28864161	rs7193733	ENSG00000260442	ENST00000686287	ATP2A1-AS1	28863005	28864452	TR1_activated_17633	openGene2openGene	T1D
immune	Tr1_act	rs2038255	chr14	35122110	rs28365850	ENSG00000100883	ENST00000556380	SRP54	35121666	35122887	TR1_activated_13940	openGene2openGene	ECZ
immune	Tr1_act	rs250308	chr5	119355998	rs3797339	ENSG00000169570	ENST00000304058	DTWD2	119355553	119356361	TR1_activated_37995	openGene2openGene	ALG
immune	Tr1_act	rs3801810	chr7	26864711	rs17323934	ENSG00000005020	ENST00000345317	SKAP2	26863823	26865198	TR1_activated_43018	openGene2openGene	CRO
immune	Tr1_act	rs2910686	chr5	96957302	rs7716222	ENSG00000247121	ENST00000659319	ENSG00000247121	96957265	96958293	TR1_activated_37729	openGene2openGene	PSO
immune	Tr1_act	rs2304206	chr19	49665763	rs2304204	ENSG00000142546	ENST00000593345	NOSIP	49665269	49666231	TR1_activated_23903	openGene2openGene	VIT
immune	Tr1_act	rs2017445	chr12	56041720	rs705705	ENSG00000123374	ENST00000556146	CDK2	56041393	56042565	TR1_activated_11079	openGene2openGene	VIT
immune	Tr1_act	rs9926533	chr16	31073073	rs11281612	ENSG00000167394	ENST00000300849	ZNF668	31072995	31074792	TR1_activated_17751	openGene2openGene	SLE
immune	Tr1_act	rs13010713	chr2	181197113	rs4666715	ENSG00000115232	ENST00000397033	ITGA4	181197040	181197800	TR1_activated_27085	ocr2openGene	CEL
immune	Tr1_act	rs11246217	chr11	615011	rs12272434	ENSG00000185507	ENST00000533190	IRF7	614933	616219	TR1_activated_7347	openGene2openGene	SLE
immune	Tr1_act	rs9611565	chr22	41381879	rs2234058	ENSG00000100412	ENST00000676792	ACO2	41381064	41382551	TR1_activated_30869	openGene2openGene	VIT
immune	Tr1_act	rs33993564	chr5	150847337	rs17111376	ENSG00000086589	ENST00000521594	RBM22	150846315	150847550	TR1_activated_38676	openGene2openGene	IBD
immune	Tr1_act	rs58763752	chr10	32957868	rs1187075	ENSG00000150093	ENST00000474568	ITGB1	32957345	32958828	TR1_activated_5550	openGene2openGene	T1D
immune	Tr1_act	rs2038255	chr14	35122110	rs28365850	ENSG00000258704	ENST00000555015	SRP54-AS1	35121666	35122887	TR1_activated_13940	openGene2openGene	ECZ
immune	Tr1_act	rs27293	chr5	96936824	rs3842058	ENSG00000247121	ENST00000656950	ENSG00000247121	96936774	96936945	TR1_activated_37728	openGene2openGene	JIA
immune	Tr1_act	rs1194	chr6	35297641	rs4711414	ENSG00000198755	ENST00000490335	RPL10A	35297590	35298133	TR1_activated_40236	openGene2openGene	SLE
immune	Tr1_act	rs71353922	chr19	46718501	rs10412340	ENSG00000105281	ENST00000434726	SLC1A5	46717027	46718668	TR1_activated_23707	openGene2openGene	T1D
immune	Tr1_act	rs2304206	chr19	49665614	rs2304206	ENSG00000142534	ENST00000602252	RPS11	49665269	49666231	TR1_activated_23903	openGene2openGene	VIT
immune	Tr1_act	rs2304206	chr19	49665670	rs2304205	ENSG00000142534	ENST00000600027	RPS11	49665269	49666231	TR1_activated_23903	openGene2openGene	VIT
immune	Tr1_act	rs27293	chr5	96957449	rs4360063	ENSG00000247121	ENST00000665723	ENSG00000247121	96957265	96958293	TR1_activated_37729	openGene2openGene	JIA
immune	Tr1_act	rs508970	chr11	61129867	rs10897141	ENSG00000013725	ENST00000542157	CD6	61129390	61130398	TR1_activated_8294	ocr2openGene	RA
immune	Tr1_act	rs508970	chr11	61129867	rs10897141	ENSG00000013725	ENST00000352009	CD6	61129390	61130398	TR1_activated_8294	ocr2openGene	RA
immune	Tr1_act	rs2038255	chr14	35122110	rs28365850	ENSG00000258704	ENST00000690001	SRP54-AS1	35121666	35122887	TR1_activated_13940	openGene2openGene	ECZ
immune	Tr1_act	rs2038255	chr14	35122110	rs28365850	ENSG00000258704	ENST00000688072	SRP54-AS1	35121666	35122887	TR1_activated_13940	openGene2openGene	ECZ
immune	Tr1_act	rs9967792	chr2	191114633	rs4073699	ENSG00000138378	ENST00000392320	STAT4	191114427	191114916	TR1_activated_27216	ocr2openGene	MS
immune	Tr1_act	rs4899260	chr14	68816828	rs4899262	ENSG00000185650	ENST00000557086	ZFP36L1	68815822	68816988	TR1_activated_14456	ocr2openGene	CEL
immune	Tr1_act	rs27293	chr5	96957449	rs4360063	ENSG00000247121	ENST00000660209	ENSG00000247121	96957265	96958293	TR1_activated_37729	openGene2openGene	JIA
immune	Tr1_act	rs4899260	chr14	68816658	rs4899261	ENSG00000185650	ENST00000553375	ZFP36L1	68815822	68816988	TR1_activated_14456	ocr2openGene	CEL
immune	Tr1_act	rs7187776	chr16	28863883	rs11864750	ENSG00000177548	ENST00000562475	RABEP2	28863005	28864452	TR1_activated_17633	openGene2openGene	T1D
immune	Tr1_act	rs4728142	chr7	128938247	rs2004640	ENSG00000128604	ENST00000477535	IRF5	128937684	128938576	TR1_activated_44393	openGene2openGene	UC
immune	Tr1_act	rs7187776	chr16	28864161	rs7193733	ENSG00000177548	ENST00000562475	RABEP2	28863005	28864452	TR1_activated_17633	openGene2openGene	T1D
immune	Tr1_act	rs3197999	chr3	50350442	rs73082914	ENSG00000243477	ENST00000443842	NAA80	50350426	50351429	TR1_activated_32178	openGene2openGene	IBD
immune	Tr1_act	rs60652743	chr19	46718300	rs313839	ENSG00000105287	ENST00000601806	PRKD2	46717027	46718668	TR1_activated_23707	openGene2openGene	T1D
immune	Tr1_act	rs2304206	chr19	49665670	rs2304205	ENSG00000142534	ENST00000594493	RPS11	49665269	49666231	TR1_activated_23903	openGene2openGene	VIT
immune	Tr1_act	rs71353922	chr19	46718501	rs10412340	ENSG00000105287	ENST00000601806	PRKD2	46717027	46718668	TR1_activated_23707	openGene2openGene	T1D
immune	Tr1_act	rs7187776	chr16	28864161	rs7193733	ENSG00000177548	ENST00000567483	RABEP2	28863005	28864452	TR1_activated_17633	openGene2openGene	T1D
immune	Tr1_act	rs7187776	chr16	28863883	rs11864750	ENSG00000177548	ENST00000564473	RABEP2	28863005	28864452	TR1_activated_17633	openGene2openGene	T1D
immune	Tr1_act	rs71353922	chr19	46718501	rs10412340	ENSG00000105287	ENST00000433867	PRKD2	46717027	46718668	TR1_activated_23707	openGene2openGene	T1D
immune	Tr1_act	rs5743618	chr4	38805230	rs118034493	ENSG00000035928	ENST00000504849	RFC1	38804009	38805289	TR1_activated_34913	openGene2openGene	ALG
immune	Tr1_act	rs13153019	chr5	177357438	rs4976688	ENSG00000169223	ENST00000694903	LMAN2	177357215	177358562	TR1_activated_39111	openGene2openGene	ALG
immune	Tr1_act	rs13153019	chr5	177357511	rs4075958	ENSG00000169223	ENST00000694903	LMAN2	177357215	177358562	TR1_activated_39111	openGene2openGene	ALG
immune	Tr1_act	rs55726902	chr12	47813677	rs148066105	ENSG00000152556	ENST00000546755	PFKM	47812817	47813826	TR1_activated_10762	openGene2openGene	ALG
immune	Tr1_act	rs663743	chr11	64340263	rs663743	ENSG00000173113	ENST00000537918	TRMT112	64339918	64340954	TR1_activated_8446	openGene2openGene	T1D
immune	Tr1_act	rs60920700	chr3	119560068	rs68180496	ENSG00000176142	ENST00000486159	TMEM39A	119559519	119560179	TR1_activated_33015	openGene2openGene	VIT
immune	Tr1_act	rs3197999	chr3	50350442	rs73082914	ENSG00000114388	ENST00000487632	NPRL2	50350426	50351429	TR1_activated_32178	openGene2openGene	IBD
immune	Tr1_act	rs10883723	chr10	102503918	rs3818470	ENSG00000171206	ENST00000462202	TRIM8	102503674	102504211	TR1_activated_6740	openGene2openGene	ALG
immune	Tr1_act	rs10883723	chr10	102502871	rs2296590	ENSG00000171206	ENST00000462202	TRIM8	102501929	102503095	TR1_activated_6739	openGene2openGene	ALG
immune	Tr1_act	rs10883723	chr10	102503918	rs3818470	ENSG00000171206	ENST00000642664	TRIM8	102503674	102504211	TR1_activated_6740	openGene2openGene	ALG
immune	Tr1_act	rs3197999	chr3	50350442	rs73082914	ENSG00000114388	ENST00000480296	NPRL2	50350426	50351429	TR1_activated_32178	openGene2openGene	IBD
immune	Tr1_act	rs7769192	chr6	137666771	rs6904167	ENSG00000118503	ENST00000421450	TNFAIP3	137666290	137666771	TR1_activated_41776	ocr2openGene	MS
immune	Tr1_act	rs77599401	chr1	206734774	rs144010760	ENSG00000162894	ENST00000530505	FCMR	206734603	206734867	TR1_activated_4006	ocr2openGene	T1D
immune	Tr1_act	rs77599401	chr1	206734774	rs144010760	ENSG00000162894	ENST00000442471	FCMR	206734603	206734867	TR1_activated_4006	ocr2openGene	T1D
immune	Tr1_act	rs10936599	chr3	169769649	rs12637184	ENSG00000173889	ENST00000497658	PHC3	169769308	169769699	TR1_activated_33804	openGene2openGene	CEL
immune	Tr1_act	rs10936599	chr3	169769649	rs12637184	ENSG00000173889	ENST00000465896	PHC3	169769308	169769699	TR1_activated_33804	openGene2openGene	CEL
immune	Tr1_act	rs1463485	chr17	75855710	rs1463485	ENSG00000161526	ENST00000578288	SAP30BP	75854931	75856272	TR1_activated_20712	openGene2openGene	SLE
immune	Tr1_act	rs1463485	chr17	75855710	rs1463485	ENSG00000161526	ENST00000579877	SAP30BP	75854931	75856272	TR1_activated_20712	openGene2openGene	SLE
immune	Tr1_act	rs773125	chr12	56042145	rs1131017	ENSG00000258317	ENST00000550947	ENSG00000258317	56041393	56042565	TR1_activated_11079	openGene2openGene	RA
immune	Tr1_act	rs13010713	chr2	181197554	rs4667135	ENSG00000234663	ENST00000424170	LINC01934	181197040	181197800	TR1_activated_27085	ocr2openGene	CEL
immune	Tr1_act	rs2247314	chr6	166957044	rs2757041	ENSG00000213066	ENST00000366847	CEP43	166955950	166957572	TR1_activated_42459	openGene2openGene	VIT
immune	Tr1_act	rs5758343	chr22	41544520	rs28623192	ENSG00000100412	ENST00000679311	ACO2	41543829	41544908	TR1_activated_30882	openGene2openGene	ALG
immune	Tr1_act	rs5758343	chr22	41381237	rs2234052	ENSG00000100413	ENST00000420561	POLR3H	41381064	41382551	TR1_activated_30869	openGene2openGene	ALG
immune	Tr1_act	rs2038255	chr14	35122110	rs28365850	ENSG00000165410	ENST00000341223	CFL2	35121666	35122887	TR1_activated_13940	openGene2openGene	ECZ
immune	Tr1_act	rs1463485	chr17	75855710	rs1463485	ENSG00000161526	ENST00000580484	SAP30BP	75854931	75856272	TR1_activated_20712	openGene2openGene	SLE
immune	Tr1_act	rs2038255	chr14	35122110	rs28365850	ENSG00000165410	ENST00000555765	CFL2	35121666	35122887	TR1_activated_13940	openGene2openGene	ECZ
immune	Tr1_act	rs1463485	chr17	75855927	rs936394	ENSG00000161526	ENST00000580322	SAP30BP	75854931	75856272	TR1_activated_20712	openGene2openGene	SLE
immune	Tr1_act	rs1463485	chr17	75855710	rs1463485	ENSG00000161526	ENST00000583536	SAP30BP	75854931	75856272	TR1_activated_20712	openGene2openGene	SLE
immune	Tr1_act	rs2038255	chr14	35122110	rs28365850	ENSG00000100906	ENST00000557389	NFKBIA	35121666	35122887	TR1_activated_13940	openGene2openGene	ECZ
immune	Tr1_act	rs2247314	chr6	166956723	rs2247315	ENSG00000213066	ENST00000494781	CEP43	166955950	166957572	TR1_activated_42459	openGene2openGene	VIT
immune	Tr1_act	rs663743	chr11	64284975	rs2510066	ENSG00000002330	ENST00000544785	BAD	64284430	64286296	TR1_activated_8442	openGene2openGene	T1D
immune	Tr1_act	rs9469899	chr6	34792107	rs6934662	ENSG00000064999	ENST00000360359	ANKS1A	34791473	34792763	TR1_activated_40219	openGene2openGene	GD
immune	Tr1_act	rs9469899	chr6	34792104	rs13215181	ENSG00000064999	ENST00000360359	ANKS1A	34791473	34792763	TR1_activated_40219	openGene2openGene	GD
immune	Tr1_act	rs663743	chr11	64284975	rs2510066	ENSG00000002330	ENST00000309032	BAD	64284430	64286296	TR1_activated_8442	openGene2openGene	T1D
immune	Tr1_act	rs2542162	chr18	12884344	rs2292759	ENSG00000128789	ENST00000586587	PSMG2	12883362	12884546	TR1_activated_21240	openGene2openGene	T1D
immune	Tr1_act	rs663743	chr11	64285685	rs887314	ENSG00000002330	ENST00000544271	BAD	64284430	64286296	TR1_activated_8442	openGene2openGene	T1D
immune	Tr1_act	rs11714843	chr3	119498465	rs2280670	ENSG00000176142	ENST00000486235	TMEM39A	119498087	119499026	TR1_activated_33013	openGene2openGene	JIA
immune	Tr1_act	rs12421615	chr11	64284975	rs2510066	ENSG00000002330	ENST00000544785	BAD	64284430	64286296	TR1_activated_8442	openGene2openGene	VIT
immune	Tr1_act	rs28449958	chr16	28864161	rs7193733	ENSG00000196296	ENST00000562185	ATP2A1	28863005	28864452	TR1_activated_17633	openGene2openGene	IBD
immune	Tr1_act	rs28449958	chr16	28863226	rs62037367	ENSG00000196296	ENST00000536376	ATP2A1	28863005	28864452	TR1_activated_17633	openGene2openGene	IBD
immune	Tr1_act	rs11246217	chr11	575408	rs56333810	ENSG00000023191	ENST00000525522	RNH1	575408	576773	TR1_activated_7343	openGene2openGene	SLE
immune	Tr1_act	rs13010713	chr2	181197554	rs4667135	ENSG00000234663	ENST00000669843	LINC01934	181197040	181197800	TR1_activated_27085	ocr2openGene	CEL
immune	Tr1_act	rs1217382	chr1	113905292	rs971173	ENSG00000134242	ENST00000528414	PTPN22	113904388	113905803	TR1_activated_2417	openGene2openGene	CRO
immune	Tr1_act	rs63406760	chr12	122966218	rs4148856	ENSG00000111325	ENST00000537966	OGFOD2	122966039	122966902	TR1_activated_12302	openGene2openGene	ALG
immune	Tr1_act	rs71353922	chr19	46713752	rs10408526	ENSG00000042753	ENST00000599990	AP2S1	46713752	46714738	TR1_activated_23706	openGene2openGene	T1D
immune	Tr1_act	rs10883723	chr10	102503918	rs3818470	ENSG00000077150	ENST00000428099	NFKB2	102503674	102504211	TR1_activated_6740	openGene2openGene	ALG
immune	Tr1_act	rs1701704	chr12	56041628	rs705704	ENSG00000139531	ENST00000394115	SUOX	56041393	56042565	TR1_activated_11079	openGene2openGene	T1D
immune	Tr1_act	rs12232003	chr12	53180847	rs59218377	ENSG00000094914	ENST00000552876	AAAS	53179972	53181394	TR1_activated_10971	openGene2openGene	T1D
immune	Tr1_act	rs1701704	chr12	56041628	rs705704	ENSG00000139531	ENST00000550478	SUOX	56041393	56042565	TR1_activated_11079	openGene2openGene	T1D
immune	Tr1_act	rs2304206	chr19	49677009	rs975484	ENSG00000126460	ENST00000596700	PRRG2	49676352	49677834	TR1_activated_23904	openGene2openGene	VIT
immune	Tr1_act	rs1701704	chr12	56041628	rs705704	ENSG00000139531	ENST00000551841	SUOX	56041393	56042565	TR1_activated_11079	openGene2openGene	T1D
immune	Tr1_act	rs1701704	chr12	56041628	rs705704	ENSG00000139531	ENST00000546833	SUOX	56041393	56042565	TR1_activated_11079	openGene2openGene	T1D
immune	Tr1_act	rs2304206	chr19	49677009	rs975484	ENSG00000126460	ENST00000543867	PRRG2	49676352	49677834	TR1_activated_23904	openGene2openGene	VIT
immune	Tr1_act	rs2256814	chr20	63739379	rs6122159	ENSG00000273154	ENST00000490623	ENSG00000273154	63739215	63740782	TR1_activated_29523	openGene2openGene	MS
immune	Tr1_act	rs6806528	chr3	69204304	rs6776027	ENSG00000144747	ENST00000646708	TMF1	69204144	69204569	TR1_activated_32489	ocr2openGene	CEL
immune	Tr1_act	rs12232003	chr12	53180847	rs59218377	ENSG00000094914	ENST00000546393	AAAS	53179972	53181394	TR1_activated_10971	openGene2openGene	T1D
immune	Tr1_act	rs444210	chr6	166957198	rs150189585	ENSG00000198818	ENST00000361731	SFT2D1	166955950	166957572	TR1_activated_42459	openGene2openGene	CRO
immune	Tr1_act	rs6806528	chr3	69204505	rs6776243	ENSG00000144747	ENST00000398559	TMF1	69204144	69204569	TR1_activated_32489	ocr2openGene	CEL
immune	Tr1_act	rs2017445	chr12	56041720	rs705705	ENSG00000139641	ENST00000550179	ESYT1	56041393	56042565	TR1_activated_11079	openGene2openGene	VIT
immune	Tr1_act	rs74908652	chr19	10315836	rs78295726	ENSG00000105376	ENST00000586004	ICAM5	10315367	10316450	TR1_activated_22534	openGene2openGene	SLE
immune	Tr1_act	rs149010539	chr3	48504480	rs114743756	ENSG00000164054	ENST00000465449	SHISA5	48503710	48504693	TR1_activated_32094	openGene2openGene	CRO
immune	Tr1_act	rs36014129	chr6	26021644	rs41266779	ENSG00000287080	ENST00000612966	H3C3	26021063	26022112	TR1_activated_39783	openGene2openGene	SLE
immune	Tr1_act	rs4899260	chr14	68816828	rs4899262	ENSG00000072121	ENST00000553399	ZFYVE26	68815822	68816988	TR1_activated_14456	ocr2openGene	CEL
immune	Tr1_act	rs2256814	chr20	63737253	rs1151623	ENSG00000101246	ENST00000610774	ARFRP1	63737127	63737748	TR1_activated_29521	openGene2openGene	MS
immune	Tr1_act	rs2256814	chr20	63737947	rs914559	ENSG00000101246	ENST00000610774	ARFRP1	63737866	63738181	TR1_activated_29522	openGene2openGene	MS
immune	Tr1_act	rs10876864	chr12	56042145	rs1131017	ENSG00000139531	ENST00000548274	SUOX	56041393	56042565	TR1_activated_11079	openGene2openGene	ALG
immune	Tr1_act	rs36014129	chr6	26044636	rs35506517	ENSG00000289117	ENST00000687674	ENSG00000289117	26044435	26044752	TR1_activated_39788	openGene2openGene	SLE
immune	Tr1_act	rs3197999	chr3	50299601	rs34136796	ENSG00000068001	ENST00000458018	HYAL2	50298687	50299921	TR1_activated_32172	openGene2openGene	IBD
immune	Tr1_act	rs11714843	chr3	119498465	rs2280670	ENSG00000121594	ENST00000478182	CD80	119498087	119499026	TR1_activated_33013	openGene2openGene	JIA
immune	Tr1_act	rs5743618	chr4	38804398	rs5743563	ENSG00000207944	ENST00000385209	MIR574	38804009	38805289	TR1_activated_34913	openGene2openGene	ALG
immune	Tr1_act	rs11714843	chr3	119498465	rs2280670	ENSG00000121594	ENST00000264246	CD80	119498087	119499026	TR1_activated_33013	openGene2openGene	JIA
immune	Tr1_act	rs2256814	chr20	63737947	rs914559	ENSG00000101246	ENST00000609537	ARFRP1	63737866	63738181	TR1_activated_29522	openGene2openGene	MS
immune	Tr1_act	rs2256814	chr20	63737451	rs2236510	ENSG00000101246	ENST00000609537	ARFRP1	63737127	63737748	TR1_activated_29521	openGene2openGene	MS
immune	Tr1_act	rs663743	chr11	64285685	rs887314	ENSG00000149761	ENST00000537094	NUDT22	64284430	64286296	TR1_activated_8442	openGene2openGene	T1D
immune	Tr1_act	rs773125	chr12	56042145	rs1131017	ENSG00000258345	ENST00000550840	ENSG00000258345	56041393	56042565	TR1_activated_11079	openGene2openGene	RA
immune	Tr1_act	rs2256814	chr20	63739379	rs6122159	ENSG00000197114	ENST00000477340	ZGPAT	63739215	63740782	TR1_activated_29523	openGene2openGene	MS
immune	Tr1_act	rs301806	chr1	8424763	rs301807	ENSG00000116288	ENST00000460192	PARK7	8423324	8424879	TR1_activated_208	openGene2openGene	ALG
immune	Tr1_act	rs301806	chr1	8424763	rs301807	ENSG00000116288	ENST00000493678	PARK7	8423324	8424879	TR1_activated_208	openGene2openGene	ALG
immune	Tr1_act	rs56750287	chr17	39868373	rs11557466	ENSG00000167258	ENST00000585161	CDK12	39866987	39868376	TR1_activated_19661	openGene2openGene	T1D
immune	Tr1_act	rs28449958	chr16	28863801	rs7198606	ENSG00000177548	ENST00000567483	RABEP2	28863005	28864452	TR1_activated_17633	openGene2openGene	IBD
immune	Tr1_act	rs301806	chr1	8424763	rs301807	ENSG00000116288	ENST00000497113	PARK7	8423324	8424879	TR1_activated_208	openGene2openGene	ALG
immune	Tr1_act	rs10876864	chr12	56042145	rs1131017	ENSG00000139645	ENST00000681390	ANKRD52	56041393	56042565	TR1_activated_11079	openGene2openGene	ALG
immune	Tr1_act	rs10876864	chr12	56042145	rs1131017	ENSG00000135414	ENST00000546799	GDF11	56041393	56042565	TR1_activated_11079	openGene2openGene	ALG
immune	Tr1_act	rs10876864	chr12	56042145	rs1131017	ENSG00000139645	ENST00000680693	ANKRD52	56041393	56042565	TR1_activated_11079	openGene2openGene	ALG
immune	Tr1_act	rs60920700	chr3	119560068	rs68180496	ENSG00000113845	ENST00000494664	TIMMDC1	119559519	119560179	TR1_activated_33015	openGene2openGene	VIT
immune	Tr1_act	rs243323	chr16	11255821	rs243332	ENSG00000182108	ENST00000331808	DEXI	11254873	11256736	TR1_activated_17305	openGene2openGene	SLE
immune	Tr1_act	rs56750287	chr17	39868373	rs11557466	ENSG00000141738	ENST00000577695	GRB7	39866987	39868376	TR1_activated_19661	openGene2openGene	T1D
immune	Tr1_act	rs56750287	chr17	39867492	rs4795397	ENSG00000141738	ENST00000485182	GRB7	39866987	39868376	TR1_activated_19661	openGene2openGene	T1D
immune	Tr1_act	rs4675374	chr2	203935403	rs11571305	ENSG00000163599	ENST00000648405	CTLA4	203934756	203935433	TR1_activated_27489	openGene2openGene	CEL
immune	Tr1_act	rs28449958	chr16	28824361	rs138159013	ENSG00000178188	ENST00000563591	SH2B1	28822507	28824649	TR1_activated_17630	openGene2openGene	IBD
immune	Tr1_act	rs12232003	chr12	53180847	rs59218377	ENSG00000288663	ENST00000678985	ENSG00000288663	53179972	53181394	TR1_activated_10971	openGene2openGene	T1D
immune	Tr1_act	rs12148050	chr14	102811677	rs66552230	ENSG00000131323	ENST00000560371	TRAF3	102811272	102811877	TR1_activated_15209	ocr2openGene	MS
immune	Tr1_act	rs4675374	chr2	203935403	rs11571305	ENSG00000163599	ENST00000295854	CTLA4	203934756	203935433	TR1_activated_27489	openGene2openGene	CEL
immune	Tr1_act	rs34835	chr16	28554346	rs7191618	ENSG00000188603	ENST00000569030	CLN3	28553742	28554643	TR1_activated_17627	openGene2openGene	T1D
immune	Tr1_act	rs2790159	chr10	58267362	rs1339580	ENSG00000108064	ENST00000487519	TFAM	58267110	58268430	TR1_activated_5804	openGene2openGene	CRO
immune	Tr1_act	rs17849502	chr1	183471396	rs41272536	ENSG00000173627	ENST00000481562	APOBEC4	183471032	183473166	TR1_activated_3526	openGene2openGene	SLE
immune	Tr1_act	rs11755393	chr6	34792548	rs7752060	ENSG00000064999	ENST00000649117	ANKS1A	34791473	34792763	TR1_activated_40219	openGene2openGene	SLE
immune	Tr1_act	rs36014129	chr6	26044636	rs35506517	ENSG00000275714	ENST00000613854	H3C1	26044435	26044752	TR1_activated_39788	openGene2openGene	SLE
immune	Tr1_act	rs60920700	chr3	119559846	rs41271393	ENSG00000113845	ENST00000492164	TIMMDC1	119559519	119560179	TR1_activated_33015	openGene2openGene	VIT
immune	Tr1_act	rs60920700	chr3	119559621	rs16829980	ENSG00000113845	ENST00000466984	TIMMDC1	119559519	119560179	TR1_activated_33015	openGene2openGene	VIT
immune	Tr1_act	rs28449958	chr16	28863226	rs62037367	ENSG00000177548	ENST00000562590	RABEP2	28863005	28864452	TR1_activated_17633	openGene2openGene	IBD
immune	Tr1_act	rs9611565	chr22	41381237	rs2234052	ENSG00000100412	ENST00000677532	ACO2	41381064	41382551	TR1_activated_30869	openGene2openGene	VIT
immune	Tr1_act	rs56750287	chr17	39868373	rs11557466	ENSG00000141738	ENST00000445327	GRB7	39866987	39868376	TR1_activated_19661	openGene2openGene	T1D
immune	Tr1_act	rs12615545	chr2	181197113	rs4666715	ENSG00000234663	ENST00000669843	LINC01934	181197040	181197800	TR1_activated_27085	ocr2openGene	AS
immune	Tr1_act	rs56750287	chr17	39868373	rs11557466	ENSG00000141738	ENST00000394209	GRB7	39866987	39868376	TR1_activated_19661	openGene2openGene	T1D
immune	Tr1_act	rs28449958	chr16	28880144	rs8055138	ENSG00000177548	ENST00000563577	RABEP2	28879585	28880490	TR1_activated_17634	openGene2openGene	IBD
immune	Tr1_act	rs12142199	chr1	1308516	rs61766198	ENSG00000162576	ENST00000309212	MXRA8	1307453	1309079	TR1_activated_39	openGene2openGene	SLE
immune	Tr1_act	rs760805	chr1	24929953	rs71514255	ENSG00000020633	ENST00000399916	RUNX3	24929117	24930899	TR1_activated_661	openGene2openGene	ALG
immune	Tr1_act	rs11719975	chr3	18741605	rs9866257	ENSG00000182568	ENST00000457005	SATB1	18740605	18741783	TR1_activated_31534	openGene2openGene	MS
immune	Tr1_act	rs28449958	chr16	28835545	rs55719896	ENSG00000178188	ENST00000563591	SH2B1	28835317	28835744	TR1_activated_17631	openGene2openGene	IBD
immune	Tr1_act	rs2256814	chr20	63737451	rs2236510	ENSG00000101150	ENST00000615907	TPD52L2	63737127	63737748	TR1_activated_29521	openGene2openGene	MS
immune	Tr1_act	rs28449958	chr16	28822933	rs201131521	ENSG00000196296	ENST00000395503	ATP2A1	28822507	28824649	TR1_activated_17630	openGene2openGene	IBD
immune	Tr1_act	rs5743618	chr4	38805206	rs5743557	ENSG00000035928	ENST00000349703	RFC1	38804009	38805289	TR1_activated_34913	openGene2openGene	ALG
immune	Tr1_act	rs5743618	chr4	38804841	rs74288437	ENSG00000035928	ENST00000418436	RFC1	38804009	38805289	TR1_activated_34913	openGene2openGene	ALG
immune	Tr1_act	rs28449958	chr16	28835545	rs55719896	ENSG00000178188	ENST00000322610	SH2B1	28835317	28835744	TR1_activated_17631	openGene2openGene	IBD
immune	Tr1_act	rs10936599	chr3	169764547	rs2293607	ENSG00000085274	ENST00000602751	MYNN	169764289	169765370	TR1_activated_33803	openGene2openGene	CEL
immune	Tr1_act	rs5743618	chr4	38804321	rs17578127	ENSG00000035928	ENST00000418436	RFC1	38804009	38805289	TR1_activated_34913	openGene2openGene	ALG
immune	Tr1_act	rs2304206	chr19	49665670	rs2304205	ENSG00000142541	ENST00000678187	RPL13A	49665269	49666231	TR1_activated_23903	openGene2openGene	VIT
immune	Tr1_act	rs11675538	chr2	65436024	rs11126037	ENSG00000198369	ENST00000356388	SPRED2	65435744	65436778	TR1_activated_25323	openGene2openGene	UC
immune	Tr1_act	rs33993564	chr5	150847337	rs17111376	ENSG00000132912	ENST00000517421	DCTN4	150846315	150847550	TR1_activated_38676	openGene2openGene	IBD
immune	Tr1_act	rs2247314	chr6	166956865	rs2757039	ENSG00000265828	ENST00000582614	MIR3939	166955950	166957572	TR1_activated_42459	openGene2openGene	VIT
immune	Tr1_act	rs5743618	chr4	38804362	rs59480104	ENSG00000035928	ENST00000381897	RFC1	38804009	38805289	TR1_activated_34913	openGene2openGene	ALG
immune	Tr1_act	rs59716545	chr17	39867492	rs4795397	ENSG00000141738	ENST00000577695	GRB7	39866987	39868376	TR1_activated_19661	openGene2openGene	RA
immune	Tr1_act	rs59716545	chr17	39868373	rs11557466	ENSG00000141738	ENST00000577695	GRB7	39866987	39868376	TR1_activated_19661	openGene2openGene	RA
immune	Tr1_act	rs2017445	chr12	56041628	rs705704	ENSG00000258199	ENST00000553176	ENSG00000258199	56041393	56042565	TR1_activated_11079	openGene2openGene	VIT
immune	Tr1_act	rs921650	chr17	39926554	rs12603332	ENSG00000161395	ENST00000309862	PGAP3	39926487	39928070	TR1_activated_19663	openGene2openGene	ALG
immune	Tr1_act	rs28449958	chr16	28863226	rs62037367	ENSG00000196296	ENST00000395503	ATP2A1	28863005	28864452	TR1_activated_17633	openGene2openGene	IBD
immune	Tr1_act	rs2247314	chr6	166957044	rs2757041	ENSG00000265828	ENST00000582614	MIR3939	166955950	166957572	TR1_activated_42459	openGene2openGene	VIT
immune	Tr1_act	imm_5_40408209	chr5	40410637	rs11739261	ENSG00000171522	ENST00000512578	PTGER4	40410161	40410980	TR1_activated_36928	openGene2openGene	CRO
immune	Tr1_act	rs773125	chr12	56042145	rs1131017	ENSG00000258554	ENST00000554022	ENSG00000258554	56041393	56042565	TR1_activated_11079	openGene2openGene	RA
immune	Tr1_act	rs28449958	chr16	28863226	rs62037367	ENSG00000196296	ENST00000562185	ATP2A1	28863005	28864452	TR1_activated_17633	openGene2openGene	IBD
immune	Tr1_act	rs4690229	chr4	973657	rs13137144	ENSG00000178950	ENST00000505819	GAK	972730	974329	TR1_activated_34420	openGene2openGene	SLE
immune	Tr1_act	rs13010713	chr2	181197113	rs4666715	ENSG00000234663	ENST00000424655	LINC01934	181197040	181197800	TR1_activated_27085	ocr2openGene	CEL
immune	Tr1_act	rs11933540	chr4	26088753	rs7441808	ENSG00000168214	ENST00000511401	RBPJ	26088322	26088986	TR1_activated_34793	ocr2openGene	RA
immune	Tr1_act	rs4690229	chr4	973551	rs113075206	ENSG00000178950	ENST00000511163	GAK	972730	974329	TR1_activated_34420	openGene2openGene	SLE
immune	Tr1_act	rs3197999	chr3	50299601	rs34136796	ENSG00000114388	ENST00000461020	NPRL2	50298687	50299921	TR1_activated_32172	openGene2openGene	IBD
immune	Tr1_act	rs1170436	chr16	68528912	rs4783653	ENSG00000141076	ENST00000567235	UTP4	68528539	68529066	TR1_activated_18163	openGene2openGene	SLE
immune	Tr1_act	rs10760123	chr9	120928863	rs7028641	ENSG00000119403	ENST00000478371	PHF19	120928379	120929387	TR1_activated_48658	openGene2openGene	ALG
immune	Tr1_act	rs112006329	chr11	575408	rs56333810	ENSG00000023191	ENST00000525522	RNH1	575408	576773	TR1_activated_7343	openGene2openGene	SLE
immune	Tr1_act	rs13260060	chr8	70403682	rs71517442	ENSG00000287230	ENST00000654135	ENSG00000287230	70401810	70403952	TR1_activated_46044	openGene2openGene	MS
immune	Tr1_act	rs5758343	chr22	41381554	rs9607799	ENSG00000100412	ENST00000678454	ACO2	41381064	41382551	TR1_activated_30869	openGene2openGene	ALG
immune	Tr1_act	rs35164067	chr19	10404166	rs73923215	ENSG00000129347	ENST00000652042	KRI1	10403239	10404492	TR1_activated_22538	openGene2openGene	AS
immune	Tr1_act	rs1217382	chr1	113905292	rs971173	ENSG00000134242	ENST00000538253	PTPN22	113904388	113905803	TR1_activated_2417	openGene2openGene	CRO
immune	Tr1_act	rs10876864	chr12	56080024	rs7297175	ENSG00000135404	ENST00000550050	CD63	56079717	56080693	TR1_activated_11083	openGene2openGene	ALG
immune	Tr1_act	rs11657987	chr17	78379014	rs4490057	ENSG00000266970	ENST00000689065	SOCS3-DT	78378225	78379152	TR1_activated_20850	openGene2openGene	ECZ
immune	Tr1_act	rs11657987	chr17	78379014	rs4490057	ENSG00000266970	ENST00000592569	SOCS3-DT	78378225	78379152	TR1_activated_20850	openGene2openGene	ECZ
immune	Tr1_act	rs28449958	chr16	28507775	rs153109	ENSG00000261832	ENST00000636017	ENSG00000261832	28507337	28508445	TR1_activated_17625	openGene2openGene	IBD
immune	Tr1_act	rs63406760	chr12	123233754	rs1727332	ENSG00000130921	ENST00000253233	MTRFR	123232754	123234123	TR1_activated_12314	openGene2openGene	ALG
immune	Tr1_act	rs10883723	chr10	102502871	rs2296590	ENSG00000272933	ENST00000607967	TRIM8-DT	102501929	102503095	TR1_activated_6739	openGene2openGene	ALG
immune	Tr1_act	rs10883723	chr10	102503918	rs3818470	ENSG00000272933	ENST00000607967	TRIM8-DT	102503674	102504211	TR1_activated_6740	openGene2openGene	ALG
immune	Tr1_act	rs9611565	chr22	41381237	rs2234052	ENSG00000100413	ENST00000420561	POLR3H	41381064	41382551	TR1_activated_30869	openGene2openGene	VIT
immune	Tr1_act	rs41263646	chr1	183590569	rs2274065	ENSG00000116698	ENST00000688051	SMG7	183590269	183590893	TR1_activated_3531	openGene2openGene	SLE
immune	Tr1_act	rs9611565	chr22	41381554	rs9607799	ENSG00000100413	ENST00000420561	POLR3H	41381064	41382551	TR1_activated_30869	openGene2openGene	VIT
immune	Tr1_act	rs41263646	chr1	183590706	rs12091406	ENSG00000116698	ENST00000685780	SMG7	183590269	183590893	TR1_activated_3531	openGene2openGene	SLE
immune	Tr1_act	rs7187776	chr16	28824359	rs149808056	ENSG00000178952	ENST00000565012	TUFM	28822507	28824649	TR1_activated_17630	openGene2openGene	T1D
immune	Tr1_act	rs41263646	chr1	183590569	rs2274065	ENSG00000116698	ENST00000508461	SMG7	183590269	183590893	TR1_activated_3531	openGene2openGene	SLE
immune	Tr1_act	rs444210	chr6	166957198	rs150189585	ENSG00000213066	ENST00000494781	CEP43	166955950	166957572	TR1_activated_42459	openGene2openGene	CRO
immune	Tr1_act	rs1701704	chr12	56041628	rs705704	ENSG00000196465	ENST00000696000	MYL6B	56041393	56042565	TR1_activated_11079	openGene2openGene	T1D
immune	Tr1_act	rs7187776	chr16	28880144	rs8055138	ENSG00000168488	ENST00000564656	ATXN2L	28879585	28880490	TR1_activated_17634	openGene2openGene	T1D
immune	Tr1_act	rs1701704	chr12	56041628	rs705704	ENSG00000123374	ENST00000556656	CDK2	56041393	56042565	TR1_activated_11079	openGene2openGene	T1D
immune	Tr1_act	rs3197999	chr3	50292395	rs1076872	ENSG00000114383	ENST00000232496	TUSC2	50291782	50292777	TR1_activated_32171	openGene2openGene	IBD
immune	Tr1_act	rs7552167	chr1	24187278	rs4090311	ENSG00000001460	ENST00000003583	STPG1	24186990	24187766	TR1_activated_627	openGene2openGene	PSO
immune	Tr1_act	rs4252665	chr17	39820674	rs9908983	ENSG00000161405	ENST00000583368	IKZF3	39820646	39820914	TR1_activated_19659	ocr2openGene	SLE
immune	Tr1_act	rs8079075	chr17	39820674	rs9908983	ENSG00000161405	ENST00000583368	IKZF3	39820646	39820914	TR1_activated_19659	ocr2openGene	SLE
immune	Tr1_act	rs1453560	chr17	39820674	rs9908983	ENSG00000161405	ENST00000583368	IKZF3	39820646	39820914	TR1_activated_19659	ocr2openGene	SLE
immune	Tr1_act	rs3883338	chr17	42387807	rs3736164	ENSG00000168256	ENST00000393880	NKIRAS2	42387756	42389306	TR1_activated_19768	openGene2openGene	IBD
immune	Tr1_act	rs3883338	chr17	42387807	rs3736164	ENSG00000168256	ENST00000462043	NKIRAS2	42387756	42389306	TR1_activated_19768	openGene2openGene	IBD
immune	Tr1_act	rs7207591	chr17	42276943	rs4029774	ENSG00000126561	ENST00000677301	STAT5A	42275662	42276959	TR1_activated_19760	openGene2openGene	ALG
immune	Tr1_act	rs11755393	chr6	34792177	rs6457791	ENSG00000064995	ENST00000693593	TAF11	34791473	34792763	TR1_activated_40219	openGene2openGene	SLE
immune	Tr1_act	rs74796499	chr14	88006502	rs78461372	ENSG00000140030	ENST00000267549	GPR65	88006051	88006875	TR1_activated_14792	ocr2openGene	MS
immune	Tr1_act	rs112006329	chr11	575408	rs56333810	ENSG00000099849	ENST00000414138	RASSF7	575408	576773	TR1_activated_7343	openGene2openGene	SLE
immune	Tr1_act	rs11755393	chr6	34792107	rs6934662	ENSG00000064995	ENST00000686190	TAF11	34791473	34792763	TR1_activated_40219	openGene2openGene	SLE
immune	Tr1_act	rs60920700	chr3	119559621	rs16829980	ENSG00000138495	ENST00000497997	COX17	119559519	119560179	TR1_activated_33015	openGene2openGene	VIT
immune	Tr1_act	rs663743	chr11	64285685	rs887314	ENSG00000173264	ENST00000539851	GPR137	64284430	64286296	TR1_activated_8442	openGene2openGene	T1D
immune	Tr1_act	rs663743	chr11	64284975	rs2510066	ENSG00000173264	ENST00000536667	GPR137	64284430	64286296	TR1_activated_8442	openGene2openGene	T1D
immune	Tr1_act	rs36014129	chr6	26199675	rs34961555	ENSG00000234816	ENST00000454320	H2AC5P	26198786	26200165	TR1_activated_39805	openGene2openGene	SLE
immune	Tr1_act	rs9926533	chr16	31073073	rs11281612	ENSG00000099364	ENST00000562798	FBXL19	31072995	31074792	TR1_activated_17751	openGene2openGene	SLE
immune	Tr1_act	rs36016881	chr1	7961913	rs35675666	ENSG00000116288	ENST00000377493	PARK7	7961085	7962223	TR1_activated_194	openGene2openGene	IBD
immune	Tr1_act	rs663743	chr11	64284975	rs2510066	ENSG00000173264	ENST00000539833	GPR137	64284430	64286296	TR1_activated_8442	openGene2openGene	T1D
immune	Tr1_act	rs663743	chr11	64285685	rs887314	ENSG00000173264	ENST00000539833	GPR137	64284430	64286296	TR1_activated_8442	openGene2openGene	T1D
immune	Tr1_act	rs36016881	chr1	7961850	rs200968609	ENSG00000116288	ENST00000465354	PARK7	7961085	7962223	TR1_activated_194	openGene2openGene	IBD
immune	Tr1_act	rs10876864	chr12	56042145	rs1131017	ENSG00000229117	ENST00000501597	RPL41	56041393	56042565	TR1_activated_11079	openGene2openGene	ALG
immune	Tr1_act	rs9926533	chr16	31073073	rs11281612	ENSG00000099364	ENST00000565690	FBXL19	31072995	31074792	TR1_activated_17751	openGene2openGene	SLE
immune	Tr1_act	rs9926533	chr16	31074149	rs2303222	ENSG00000099364	ENST00000565690	FBXL19	31072995	31074792	TR1_activated_17751	openGene2openGene	SLE
immune	Tr1_act	rs9355260	chr6	159107222	rs7772013	ENSG00000164691	ENST00000326965	TAGAP	159106729	159107301	TR1_activated_42342	openGene2openGene	MS
immune	Tr1_act	rs444210	chr6	166957500	rs2149084	ENSG00000272980	ENST00000609590	ENSG00000272980	166955950	166957572	TR1_activated_42459	openGene2openGene	CRO
immune	Tr1_act	rs11065898	chr12	111406414	rs3742003	ENSG00000111252	ENST00000341259	SH2B3	111404976	111406566	TR1_activated_12020	openGene2openGene	AS
immune	Tr1_act	rs60920700	chr3	119559846	rs41271393	ENSG00000113845	ENST00000466984	TIMMDC1	119559519	119560179	TR1_activated_33015	openGene2openGene	VIT
immune	Tr1_act	rs7769192	chr6	137666771	rs6904167	ENSG00000237499	ENST00000448942	WAKMAR2	137666290	137666771	TR1_activated_41776	ocr2openGene	MS
immune	Tr1_act	rs3757387	chr7	128939612	rs3823536	ENSG00000128604	ENST00000488569	IRF5	128938774	128939759	TR1_activated_44394	openGene2openGene	SLE
immune	Tr1_act	rs78865465	chr12	55974117	rs75639074	ENSG00000123411	ENST00000547791	IKZF4	55973490	55974544	TR1_activated_11075	openGene2openGene	T1D
immune	Tr1_act	rs2304206	chr19	49665763	rs2304204	ENSG00000142541	ENST00000484279	RPL13A	49665269	49666231	TR1_activated_23903	openGene2openGene	VIT
immune	Tr1_act	rs73178598	chr3	18725564	rs34599998	ENSG00000182568	ENST00000440737	SATB1	18725544	18726074	TR1_activated_31533	ocr2openGene	CRO
immune	Tr1_act	rs1048990	chr14	35122110	rs28365850	ENSG00000100883	ENST00000216774	SRP54	35121666	35122887	TR1_activated_13940	openGene2openGene	ALG
immune	Tr1_act	rs10936599	chr3	169772158	rs3821383	ENSG00000277925	ENST00000363312	Telomerase-vert	169772134	169772317	TR1_activated_33805	openGene2openGene	CEL
immune	Tr1_act	rs60920700	chr3	119560068	rs68180496	ENSG00000138495	ENST00000497116	COX17	119559519	119560179	TR1_activated_33015	openGene2openGene	VIT
immune	Tr1_act	rs60920700	chr3	119559610	rs41271391	ENSG00000138495	ENST00000261070	COX17	119559519	119560179	TR1_activated_33015	openGene2openGene	VIT
immune	Tr1_act	rs6716355	chr2	181305318	rs17365411	ENSG00000115232	ENST00000478440	ITGA4	181305259	181306135	TR1_activated_27094	openGene2openGene	MS
immune	Tr1_act	rs663743	chr11	64284975	rs2510066	ENSG00000173264	ENST00000313074	GPR137	64284430	64286296	TR1_activated_8442	openGene2openGene	T1D
immune	Tr1_act	rs10883723	chr10	102502871	rs2296590	ENSG00000107862	ENST00000676560	GBF1	102501929	102503095	TR1_activated_6739	openGene2openGene	ALG
immune	Tr1_act	rs9469899	chr6	34792104	rs13215181	ENSG00000064995	ENST00000687970	TAF11	34791473	34792763	TR1_activated_40219	openGene2openGene	GD
immune	Tr1_act	rs9469899	chr6	34792107	rs6934662	ENSG00000064995	ENST00000687970	TAF11	34791473	34792763	TR1_activated_40219	openGene2openGene	GD
immune	Tr1_act	rs10876864	chr12	56042145	rs1131017	ENSG00000196465	ENST00000550152	MYL6B	56041393	56042565	TR1_activated_11079	openGene2openGene	ALG
immune	Tr1_act	rs61759532	chr17	7337072	rs61759532	ENSG00000181885	ENST00000574070	CLDN7	7336272	7337290	TR1_activated_18962	openGene2openGene	T1D
immune	Tr1_act	rs4690229	chr4	973657	rs13137144	ENSG00000178950	ENST00000314167	GAK	972730	974329	TR1_activated_34420	openGene2openGene	SLE
immune	Tr1_act	rs4690229	chr4	973551	rs113075206	ENSG00000178950	ENST00000512325	GAK	972730	974329	TR1_activated_34420	openGene2openGene	SLE
immune	Tr1_act	rs11755393	chr6	34792104	rs13215181	ENSG00000064995	ENST00000361288	TAF11	34791473	34792763	TR1_activated_40219	openGene2openGene	SLE
immune	Tr1_act	rs4690229	chr4	973551	rs113075206	ENSG00000178950	ENST00000628912	GAK	972730	974329	TR1_activated_34420	openGene2openGene	SLE
immune	Tr1_act	rs61759532	chr17	7337072	rs61759532	ENSG00000129255	ENST00000584378	MPDU1	7336272	7337290	TR1_activated_18962	openGene2openGene	T1D
immune	Tr1_act	rs34779708	chr10	35126627	rs4934730	ENSG00000095794	ENST00000474931	CREM	35126415	35127776	TR1_activated_5589	openGene2openGene	IBD
immune	Tr1_act	rs694739	chr11	64284975	rs2510066	ENSG00000173264	ENST00000536667	GPR137	64284430	64286296	TR1_activated_8442	openGene2openGene	MS
immune	Tr1_act	rs11933540	chr4	26088753	rs7441808	ENSG00000168214	ENST00000681025	RBPJ	26088322	26088986	TR1_activated_34793	ocr2openGene	RA
immune	Tr1_act	rs11933540	chr4	26088753	rs7441808	ENSG00000168214	ENST00000355476	RBPJ	26088322	26088986	TR1_activated_34793	ocr2openGene	RA
immune	Tr1_act	rs2247314	chr6	166956504	rs2247325	ENSG00000227598	ENST00000444102	ENSG00000227598	166955950	166957572	TR1_activated_42459	openGene2openGene	VIT
immune	Tr1_act	rs3197999	chr3	50299601	rs34136796	ENSG00000114388	ENST00000418825	NPRL2	50298687	50299921	TR1_activated_32172	openGene2openGene	IBD
immune	Tr1_act	rs2247314	chr6	166957044	rs2757041	ENSG00000227598	ENST00000444102	ENSG00000227598	166955950	166957572	TR1_activated_42459	openGene2openGene	VIT
immune	Tr1_act	rs28449958	chr16	28863801	rs7198606	ENSG00000196296	ENST00000562185	ATP2A1	28863005	28864452	TR1_activated_17633	openGene2openGene	IBD
immune	Tr1_act	rs9926533	chr16	31073073	rs11281612	ENSG00000185947	ENST00000566541	ZNF267	31072995	31074792	TR1_activated_17751	openGene2openGene	SLE
immune	Tr1_act	rs301807	chr1	8424763	rs301807	ENSG00000142599	ENST00000468247	RERE	8423324	8424879	TR1_activated_208	openGene2openGene	VIT
immune	Tr1_act	rs2236262	chr14	68816213	rs168961	ENSG00000185650	ENST00000336440	ZFP36L1	68815822	68816988	TR1_activated_14456	ocr2openGene	MS
immune	Tr1_act	rs2247314	chr6	166956865	rs2757039	ENSG00000227598	ENST00000444102	ENSG00000227598	166955950	166957572	TR1_activated_42459	openGene2openGene	VIT
immune	Tr1_act	rs11246217	chr11	575408	rs56333810	ENSG00000023191	ENST00000529368	RNH1	575408	576773	TR1_activated_7343	openGene2openGene	SLE
immune	Tr1_act	rs2304206	chr19	49665763	rs2304204	ENSG00000039650	ENST00000629179	PNKP	49665269	49666231	TR1_activated_23903	openGene2openGene	VIT
immune	Tr1_act	rs17849502	chr1	183471396	rs41272536	ENSG00000162704	ENST00000462965	ARPC5	183471032	183473166	TR1_activated_3526	openGene2openGene	SLE
immune	Tr1_act	rs2066819	chr12	56334353	rs79824801	ENSG00000062485	ENST00000550734	CS	56333600	56334472	TR1_activated_11102	openGene2openGene	PSO
immune	Tr1_act	rs2017445	chr12	56041720	rs705705	ENSG00000123411	ENST00000547167	IKZF4	56041393	56042565	TR1_activated_11079	openGene2openGene	VIT
immune	Tr1_act	rs1463485	chr17	75855927	rs936394	ENSG00000108469	ENST00000340830	RECQL5	75854931	75856272	TR1_activated_20712	openGene2openGene	SLE
immune	Tr1_act	rs12445568	chr16	31033576	rs12445650	ENSG00000140691	ENST00000457010	ARMC5	31032977	31034473	TR1_activated_17749	openGene2openGene	PSO
immune	Tr1_act	rs9469899	chr6	34792385	rs7769961	ENSG00000064995	ENST00000690161	TAF11	34791473	34792763	TR1_activated_40219	openGene2openGene	GD
immune	Tr1_act	rs10883723	chr10	102503918	rs3818470	ENSG00000107862	ENST00000673650	GBF1	102503674	102504211	TR1_activated_6740	openGene2openGene	ALG
immune	Tr1_act	rs9611565	chr22	41381237	rs2234052	ENSG00000100412	ENST00000466237	ACO2	41381064	41382551	TR1_activated_30869	openGene2openGene	VIT
immune	Tr1_act	rs773125	chr12	56042145	rs1131017	ENSG00000196465	ENST00000695999	MYL6B	56041393	56042565	TR1_activated_11079	openGene2openGene	RA
immune	Tr1_act	rs5758343	chr22	41381909	rs2234059	ENSG00000100412	ENST00000678688	ACO2	41381064	41382551	TR1_activated_30869	openGene2openGene	ALG
immune	Tr1_act	rs12727642	chr1	7962137	rs3766606	ENSG00000116288	ENST00000377491	PARK7	7961085	7962223	TR1_activated_194	openGene2openGene	CEL
immune	Tr1_act	rs11246217	chr11	615011	rs12272434	ENSG00000185507	ENST00000647801	IRF7	614933	616219	TR1_activated_7347	openGene2openGene	SLE
immune	Tr1_act	rs58763752	chr10	32948715	rs66899110	ENSG00000150093	ENST00000679187	ITGB1	32948465	32948789	TR1_activated_5549	ocr2openGene	T1D
immune	Tr1_act	rs58763752	chr10	32948715	rs66899110	ENSG00000150093	ENST00000678479	ITGB1	32948465	32948789	TR1_activated_5549	ocr2openGene	T1D
immune	Tr1_act	rs5758343	chr22	41381879	rs2234058	ENSG00000100412	ENST00000677153	ACO2	41381064	41382551	TR1_activated_30869	openGene2openGene	ALG
immune	Tr1_act	rs33993564	chr5	150846598	rs112483869	ENSG00000086589	ENST00000521594	RBM22	150846315	150847550	TR1_activated_38676	openGene2openGene	IBD
immune	Tr1_act	rs58763752	chr10	32948715	rs66899110	ENSG00000150093	ENST00000678766	ITGB1	32948465	32948789	TR1_activated_5549	ocr2openGene	T1D
immune	Tr1_act	rs33993564	chr5	150846668	rs34156253	ENSG00000086589	ENST00000521594	RBM22	150846315	150847550	TR1_activated_38676	openGene2openGene	IBD
immune	Tr1_act	rs444210	chr6	166957511	rs2769346	ENSG00000286760	ENST00000689569	ENSG00000286760	166955950	166957572	TR1_activated_42459	openGene2openGene	CRO
immune	Tr1_act	rs2304206	chr19	49665763	rs2304204	ENSG00000142546	ENST00000598820	NOSIP	49665269	49666231	TR1_activated_23903	openGene2openGene	VIT
immune	Tr1_act	rs2304206	chr19	49665614	rs2304206	ENSG00000142546	ENST00000593345	NOSIP	49665269	49666231	TR1_activated_23903	openGene2openGene	VIT
immune	Tr1_act	rs9926533	chr16	31073073	rs11281612	ENSG00000167394	ENST00000564456	ZNF668	31072995	31074792	TR1_activated_17751	openGene2openGene	SLE
immune	Tr1_act	rs773125	chr12	56042145	rs1131017	ENSG00000229117	ENST00000546591	RPL41	56041393	56042565	TR1_activated_11079	openGene2openGene	RA
immune	Tr1_act	rs2304206	chr19	49665614	rs2304206	ENSG00000142546	ENST00000601340	NOSIP	49665269	49666231	TR1_activated_23903	openGene2openGene	VIT
immune	Tr1_act	rs11246217	chr11	615010	rs12290989	ENSG00000185507	ENST00000533190	IRF7	614933	616219	TR1_activated_7347	openGene2openGene	SLE
immune	Tr1_act	rs13010713	chr2	181197329	rs4233790	ENSG00000115232	ENST00000397033	ITGA4	181197040	181197800	TR1_activated_27085	ocr2openGene	CEL
immune	Tr1_act	rs112006329	chr11	615011	rs12272434	ENSG00000185507	ENST00000525445	IRF7	614933	616219	TR1_activated_7347	openGene2openGene	SLE
immune	Tr1_act	rs5758343	chr22	41381909	rs2234059	ENSG00000100412	ENST00000396512	ACO2	41381064	41382551	TR1_activated_30869	openGene2openGene	ALG
immune	Tr1_act	rs58763752	chr10	32957868	rs1187075	ENSG00000150093	ENST00000677363	ITGB1	32957345	32958828	TR1_activated_5550	openGene2openGene	T1D
immune	Tr1_act	rs9611565	chr22	41381237	rs2234052	ENSG00000100412	ENST00000216254	ACO2	41381064	41382551	TR1_activated_30869	openGene2openGene	VIT
immune	Tr1_act	rs2038255	chr14	35122110	rs28365850	ENSG00000258704	ENST00000554945	SRP54-AS1	35121666	35122887	TR1_activated_13940	openGene2openGene	ECZ
immune	Tr1_act	rs9611565	chr22	41381311	rs2234053	ENSG00000100412	ENST00000679311	ACO2	41381064	41382551	TR1_activated_30869	openGene2openGene	VIT
immune	Tr1_act	rs9611565	chr22	41381554	rs9607799	ENSG00000100412	ENST00000679311	ACO2	41381064	41382551	TR1_activated_30869	openGene2openGene	VIT
immune	Tr1_act	rs36014129	chr6	26044636	rs35506517	ENSG00000180573	ENST00000602637	H2AC6	26044435	26044752	TR1_activated_39788	openGene2openGene	SLE
immune	Tr1_act	rs13153019	chr5	177357511	rs4075958	ENSG00000169223	ENST00000513877	LMAN2	177357215	177358562	TR1_activated_39111	openGene2openGene	ALG
immune	Tr1_act	rs63406760	chr12	122966218	rs4148856	ENSG00000139722	ENST00000535765	VPS37B	122966039	122966902	TR1_activated_12302	openGene2openGene	ALG
immune	Tr1_act	rs9611565	chr22	41381237	rs2234052	ENSG00000100412	ENST00000679311	ACO2	41381064	41382551	TR1_activated_30869	openGene2openGene	VIT
immune	Tr1_act	rs9611565	chr22	41381237	rs2234052	ENSG00000100412	ENST00000677007	ACO2	41381064	41382551	TR1_activated_30869	openGene2openGene	VIT
immune	Tr1_act	rs9967792	chr2	191114452	rs4254532	ENSG00000138378	ENST00000495849	STAT4	191114427	191114916	TR1_activated_27216	ocr2openGene	MS
immune	Tr1_act	rs9967792	chr2	191114452	rs4254532	ENSG00000138378	ENST00000392320	STAT4	191114427	191114916	TR1_activated_27216	ocr2openGene	MS
immune	Tr1_act	rs3197999	chr3	50292395	rs1076872	ENSG00000243477	ENST00000452674	NAA80	50291782	50292777	TR1_activated_32171	openGene2openGene	IBD
immune	Tr1_act	rs11611029	chr12	55974294	rs11171710	ENSG00000273973	ENST00000619602	ENSG00000273973	55973490	55974544	TR1_activated_11075	openGene2openGene	HT
immune	Tr1_act	rs3197999	chr3	50350442	rs73082914	ENSG00000243477	ENST00000442620	NAA80	50350426	50351429	TR1_activated_32178	openGene2openGene	IBD
immune	Tr1_act	rs6873255	chr5	173918020	rs55946741	ENSG00000145919	ENST00000462674	BOD1	173917619	173918761	TR1_activated_39047	openGene2openGene	CRO
immune	Tr1_act	rs27293	chr5	96957302	rs7716222	ENSG00000247121	ENST00000660209	ENSG00000247121	96957265	96958293	TR1_activated_37729	openGene2openGene	JIA
immune	Tr1_act	rs8054198	chr16	10944503	rs8054198	ENSG00000179583	ENST00000324288	CIITA	10944230	10945015	TR1_activated_17289	openGene2openGene	SLE
immune	Tr1_act	rs4728142	chr7	128940626	rs3807306	ENSG00000128604	ENST00000613821	IRF5	128940557	128940817	TR1_activated_44395	openGene2openGene	UC
immune	Tr1_act	rs6873255	chr5	173918020	rs55946741	ENSG00000145919	ENST00000477985	BOD1	173917619	173918761	TR1_activated_39047	openGene2openGene	CRO
immune	Tr1_act	rs4899260	chr14	68816828	rs4899262	ENSG00000185650	ENST00000553375	ZFP36L1	68815822	68816988	TR1_activated_14456	ocr2openGene	CEL
immune	Tr1_act	rs9355260	chr6	159107222	rs7772013	ENSG00000130363	ENST00000449822	RSPH3	159106729	159107301	TR1_activated_42342	openGene2openGene	MS
immune	Tr1_act	rs1170436	chr16	68540161	rs1170442	ENSG00000141076	ENST00000566227	UTP4	68538835	68540272	TR1_activated_18165	openGene2openGene	SLE
immune	Tr1_act	rs4728142	chr7	128938247	rs2004640	ENSG00000128604	ENST00000479582	IRF5	128937684	128938576	TR1_activated_44393	openGene2openGene	UC
immune	Tr1_act	rs36014129	chr6	26189128	rs13204572	ENSG00000278588	ENST00000377733	H2BC10	26188365	26189364	TR1_activated_39802	openGene2openGene	SLE
immune	Tr1_act	rs71353922	chr19	46718501	rs10412340	ENSG00000105287	ENST00000597641	PRKD2	46717027	46718668	TR1_activated_23707	openGene2openGene	T1D
immune	Tr1_act	rs7187776	chr16	28863801	rs7198606	ENSG00000177548	ENST00000564473	RABEP2	28863005	28864452	TR1_activated_17633	openGene2openGene	T1D
immune	Tr1_act	rs4728142	chr7	128939612	rs3823536	ENSG00000128604	ENST00000461416	IRF5	128938774	128939759	TR1_activated_44394	openGene2openGene	UC
immune	Tr1_act	rs60652743	chr19	46718300	rs313839	ENSG00000105287	ENST00000433867	PRKD2	46717027	46718668	TR1_activated_23707	openGene2openGene	T1D
immune	Tr1_act	rs34835	chr16	28554346	rs7191618	ENSG00000188603	ENST00000565316	CLN3	28553742	28554643	TR1_activated_17627	openGene2openGene	T1D
immune	Tr1_act	rs34835	chr16	28554346	rs7191618	ENSG00000188603	ENST00000637985	CLN3	28553742	28554643	TR1_activated_17627	openGene2openGene	T1D
immune	Tr1_act	rs3807307	chr7	128939612	rs3823536	ENSG00000128604	ENST00000488569	IRF5	128938774	128939759	TR1_activated_44394	openGene2openGene	SLE
immune	Tr1_act	rs13018977	chr2	241316415	rs13006939	ENSG00000168385	ENST00000425899	SEPTIN2	241314899	241316658	TR1_activated_28242	openGene2openGene	T1D
immune	Tr1_act	rs1920296	chr3	121835005	rs72421117	ENSG00000114023	ENST00000687114	FAM162A	121834602	121835771	TR1_activated_33059	openGene2openGene	MS
immune	Tr1_act	rs73178598	chr3	18725876	rs4257569	ENSG00000182568	ENST00000440737	SATB1	18725544	18726074	TR1_activated_31533	ocr2openGene	CRO
immune	Tr1_act	rs9611565	chr22	41381909	rs2234059	ENSG00000100412	ENST00000471094	ACO2	41381064	41382551	TR1_activated_30869	openGene2openGene	VIT
immune	Tr1_act	rs1463485	chr17	75855710	rs1463485	ENSG00000204316	ENST00000494179	MRPL38	75854931	75856272	TR1_activated_20712	openGene2openGene	SLE
immune	Tr1_act	rs9611565	chr22	41381311	rs2234053	ENSG00000100412	ENST00000679264	ACO2	41381064	41382551	TR1_activated_30869	openGene2openGene	VIT
immune	Tr1_act	rs1463485	chr17	75855710	rs1463485	ENSG00000204316	ENST00000493104	MRPL38	75854931	75856272	TR1_activated_20712	openGene2openGene	SLE
immune	Tr1_act	rs73178598	chr3	18758386	rs73178580	ENSG00000182568	ENST00000493952	SATB1	18757975	18758447	TR1_activated_31535	ocr2openGene	CRO
immune	Tr1_act	rs73178598	chr3	18758386	rs73178580	ENSG00000182568	ENST00000440737	SATB1	18757975	18758447	TR1_activated_31535	ocr2openGene	CRO
immune	Tr1_act	rs73178598	chr3	18758386	rs73178580	ENSG00000182568	ENST00000415069	SATB1	18757975	18758447	TR1_activated_31535	ocr2openGene	CRO
immune	Tr1_act	rs10760123	chr9	120928863	rs7028641	ENSG00000119402	ENST00000684001	FBXW2	120928379	120929387	TR1_activated_48658	openGene2openGene	ALG
immune	Tr1_act	rs28449958	chr16	28863226	rs62037367	ENSG00000260442	ENST00000691192	ATP2A1-AS1	28863005	28864452	TR1_activated_17633	openGene2openGene	IBD
immune	Tr1_act	rs33993564	chr5	150847077	rs10051924	ENSG00000086589	ENST00000522469	RBM22	150846315	150847550	TR1_activated_38676	openGene2openGene	IBD
immune	Tr1_act	rs10760123	chr9	120928863	rs7028641	ENSG00000119402	ENST00000684405	FBXW2	120928379	120929387	TR1_activated_48658	openGene2openGene	ALG
immune	Tr1_act	rs13010713	chr2	181197557	rs4666717	ENSG00000234663	ENST00000424170	LINC01934	181197040	181197800	TR1_activated_27085	ocr2openGene	CEL
immune	Tr1_act	rs1453560	chr17	39867188	rs1453560	ENSG00000167258	ENST00000585161	CDK12	39866987	39868376	TR1_activated_19661	openGene2openGene	SLE
immune	Tr1_act	rs33993564	chr5	150847024	rs10058943	ENSG00000086589	ENST00000522469	RBM22	150846315	150847550	TR1_activated_38676	openGene2openGene	IBD
immune	Tr1_act	rs1453560	chr17	39868045	rs112880843	ENSG00000167258	ENST00000585161	CDK12	39866987	39868376	TR1_activated_19661	openGene2openGene	SLE
immune	Tr1_act	rs1170436	chr16	68529060	rs4783562	ENSG00000141076	ENST00000563299	UTP4	68528539	68529066	TR1_activated_18163	openGene2openGene	SLE
immune	Tr1_act	rs1217382	chr1	113905292	rs971173	ENSG00000235527	ENST00000450706	HIPK1-AS1	113904388	113905803	TR1_activated_2417	openGene2openGene	CRO
immune	Tr1_act	rs10760123	chr9	120928863	rs7028641	ENSG00000119402	ENST00000608872	FBXW2	120928379	120929387	TR1_activated_48658	openGene2openGene	ALG
immune	Tr1_act	rs694739	chr11	64340263	rs663743	ENSG00000133315	ENST00000545464	MACROD1	64339918	64340954	TR1_activated_8446	openGene2openGene	MS
immune	Tr1_act	rs3197999	chr3	50299601	rs34136796	ENSG00000114388	ENST00000433999	NPRL2	50298687	50299921	TR1_activated_32172	openGene2openGene	IBD
immune	Tr1_act	rs3197999	chr3	50299601	rs34136796	ENSG00000114388	ENST00000451194	NPRL2	50298687	50299921	TR1_activated_32172	openGene2openGene	IBD
immune	Tr1_act	rs694739	chr11	64340005	rs479777	ENSG00000173113	ENST00000544844	TRMT112	64339918	64340954	TR1_activated_8446	openGene2openGene	MS
immune	Tr1_act	rs12087340	chr1	85276474	rs1060843	ENSG00000162642	ENST00000294661	C1orf52	85276069	85277102	TR1_activated_1899	openGene2openGene	MS
immune	Tr1_act	rs3883338	chr17	42387807	rs3736164	ENSG00000126561	ENST00000677893	STAT5A	42387756	42389306	TR1_activated_19768	openGene2openGene	IBD
immune	Tr1_act	rs13010713	chr2	181197269	rs4666716	ENSG00000234663	ENST00000669843	LINC01934	181197040	181197800	TR1_activated_27085	ocr2openGene	CEL
immune	Tr1_act	imm_5_40408209	chr5	40410637	rs11739261	ENSG00000171522	ENST00000509543	PTGER4	40410161	40410980	TR1_activated_36928	openGene2openGene	CRO
immune	Tr1_act	rs7204270	chr16	30183519	rs930392	ENSG00000090238	ENST00000568681	YPEL3	30183182	30184741	TR1_activated_17696	openGene2openGene	MS
immune	Tr1_act	rs28449958	chr16	28864161	rs7193733	ENSG00000196296	ENST00000563975	ATP2A1	28863005	28864452	TR1_activated_17633	openGene2openGene	IBD
immune	Tr1_act	rs9926533	chr16	31074149	rs2303222	ENSG00000185947	ENST00000300870	ZNF267	31072995	31074792	TR1_activated_17751	openGene2openGene	SLE
immune	Tr1_act	rs36016881	chr1	7961913	rs35675666	ENSG00000142599	ENST00000465125	RERE	7961085	7962223	TR1_activated_194	openGene2openGene	IBD
immune	Tr1_act	rs36016881	chr1	7961680	rs17523802	ENSG00000142599	ENST00000488215	RERE	7961085	7962223	TR1_activated_194	openGene2openGene	IBD
immune	Tr1_act	rs2236262	chr14	68816170	rs194746	ENSG00000185650	ENST00000336440	ZFP36L1	68815822	68816988	TR1_activated_14456	ocr2openGene	MS
immune	Tr1_act	rs10760123	chr9	120928679	rs3761849	ENSG00000119403	ENST00000478371	PHF19	120928379	120929387	TR1_activated_48658	openGene2openGene	ALG
immune	Tr1_act	rs10760123	chr9	120929191	rs1930786	ENSG00000119403	ENST00000464712	PHF19	120928379	120929387	TR1_activated_48658	openGene2openGene	ALG
immune	Tr1_act	rs1170436	chr16	68529060	rs4783562	ENSG00000141076	ENST00000569800	UTP4	68528539	68529066	TR1_activated_18163	openGene2openGene	SLE
immune	Tr1_act	rs921650	chr17	39926554	rs12603332	ENSG00000172057	ENST00000304046	ORMDL3	39926487	39928070	TR1_activated_19663	openGene2openGene	ALG
immune	Tr1_act	rs28449958	chr16	28880144	rs8055138	ENSG00000196296	ENST00000536376	ATP2A1	28879585	28880490	TR1_activated_17634	openGene2openGene	IBD
immune	Tr1_act	rs7187776	chr16	28824359	rs149808056	ENSG00000196296	ENST00000357084	ATP2A1	28822507	28824649	TR1_activated_17630	openGene2openGene	T1D
immune	Tr1_act	rs35164067	chr19	10404166	rs73923215	ENSG00000129347	ENST00000612875	KRI1	10403239	10404492	TR1_activated_22538	openGene2openGene	AS
immune	Tr1_act	rs7204270	chr16	30183519	rs930392	ENSG00000149925	ENST00000562302	ALDOA	30183182	30184741	TR1_activated_17696	openGene2openGene	MS
immune	Tr1_act	rs1453560	chr17	39867188	rs1453560	ENSG00000141738	ENST00000394209	GRB7	39866987	39868376	TR1_activated_19661	openGene2openGene	SLE
immune	Tr1_act	rs7187776	chr16	28824359	rs149808056	ENSG00000196296	ENST00000395503	ATP2A1	28822507	28824649	TR1_activated_17630	openGene2openGene	T1D
immune	Tr1_act	rs12232003	chr12	53180847	rs59218377	ENSG00000094914	ENST00000547520	AAAS	53179972	53181394	TR1_activated_10971	openGene2openGene	T1D
immune	Tr1_act	rs12232003	chr12	53180847	rs59218377	ENSG00000094914	ENST00000547238	AAAS	53179972	53181394	TR1_activated_10971	openGene2openGene	T1D
immune	Tr1_act	rs1359062	chr1	192575665	rs2984920	ENSG00000162630	ENST00000367434	B3GALT2	192575368	192576101	TR1_activated_3626	openGene2openGene	MS
immune	Tr1_act	rs78865465	chr12	55974117	rs75639074	ENSG00000170473	ENST00000302533	PYM1	55973490	55974544	TR1_activated_11075	openGene2openGene	T1D
immune	Tr1_act	rs12421615	chr11	64284975	rs2510066	ENSG00000110011	ENST00000535246	DNAJC4	64284430	64286296	TR1_activated_8442	openGene2openGene	VIT
immune	Tr1_act	rs12232003	chr12	53180847	rs59218377	ENSG00000094914	ENST00000672797	AAAS	53179972	53181394	TR1_activated_10971	openGene2openGene	T1D
immune	Tr1_act	rs12232003	chr12	53180847	rs59218377	ENSG00000094914	ENST00000549450	AAAS	53179972	53181394	TR1_activated_10971	openGene2openGene	T1D
immune	Tr1_act	rs149010539	chr3	48504480	rs114743756	ENSG00000164054	ENST00000444115	SHISA5	48503710	48504693	TR1_activated_32094	openGene2openGene	CRO
immune	Tr1_act	rs2256814	chr20	63740688	rs1741708	ENSG00000273154	ENST00000490623	ENSG00000273154	63739215	63740782	TR1_activated_29523	openGene2openGene	MS
immune	Tr1_act	rs6806528	chr3	69204505	rs6776243	ENSG00000144747	ENST00000646708	TMF1	69204144	69204569	TR1_activated_32489	ocr2openGene	CEL
immune	Tr1_act	rs149010539	chr3	49673997	chr3:49711430	ENSG00000207605	ENST00000384873	MIR191	49673447	49674831	TR1_activated_32142	openGene2openGene	CRO
immune	Tr1_act	rs63406760	chr12	123364549	rs7485502	ENSG00000111361	ENST00000452159	EIF2B1	123363991	123365969	TR1_activated_12317	openGene2openGene	ALG
immune	Tr1_act	rs2256814	chr20	63737186	rs1275330	ENSG00000101246	ENST00000610774	ARFRP1	63737127	63737748	TR1_activated_29521	openGene2openGene	MS
immune	Tr1_act	rs444210	chr6	166957483	rs2149083	ENSG00000198818	ENST00000487841	SFT2D1	166955950	166957572	TR1_activated_42459	openGene2openGene	CRO
immune	Tr1_act	rs444210	chr6	166957511	rs2769346	ENSG00000198818	ENST00000487841	SFT2D1	166955950	166957572	TR1_activated_42459	openGene2openGene	CRO
immune	Tr1_act	rs36014129	chr6	26021644	rs41266779	ENSG00000289117	ENST00000687674	ENSG00000289117	26021063	26022112	TR1_activated_39783	openGene2openGene	SLE
immune	Tr1_act	rs28449958	chr16	28864161	rs7193733	ENSG00000177548	ENST00000561501	RABEP2	28863005	28864452	TR1_activated_17633	openGene2openGene	IBD
immune	Tr1_act	rs10876864	chr12	56042145	rs1131017	ENSG00000139531	ENST00000551841	SUOX	56041393	56042565	TR1_activated_11079	openGene2openGene	ALG
immune	Tr1_act	rs10876864	chr12	56042145	rs1131017	ENSG00000139531	ENST00000550478	SUOX	56041393	56042565	TR1_activated_11079	openGene2openGene	ALG
immune	Tr1_act	rs5743618	chr4	38804579	rs5743560	ENSG00000207944	ENST00000385209	MIR574	38804009	38805289	TR1_activated_34913	openGene2openGene	ALG
immune	Tr1_act	rs3197999	chr3	50299601	rs34136796	ENSG00000068001	ENST00000415028	HYAL2	50298687	50299921	TR1_activated_32172	openGene2openGene	IBD
immune	Tr1_act	rs2256814	chr20	63737253	rs1151623	ENSG00000101246	ENST00000609537	ARFRP1	63737127	63737748	TR1_activated_29521	openGene2openGene	MS
immune	Tr1_act	rs2256814	chr20	63739379	rs6122159	ENSG00000101246	ENST00000424545	ARFRP1	63739215	63740782	TR1_activated_29523	openGene2openGene	MS
immune	Tr1_act	rs2247314	chr6	166957044	rs2757041	ENSG00000286760	ENST00000689569	ENSG00000286760	166955950	166957572	TR1_activated_42459	openGene2openGene	VIT
immune	Tr1_act	rs2247314	chr6	166956723	rs2247315	ENSG00000286760	ENST00000693543	ENSG00000286760	166955950	166957572	TR1_activated_42459	openGene2openGene	VIT
immune	Tr1_act	rs28449958	chr16	28863883	rs11864750	ENSG00000177548	ENST00000568703	RABEP2	28863005	28864452	TR1_activated_17633	openGene2openGene	IBD
immune	Tr1_act	rs663743	chr11	64284975	rs2510066	ENSG00000149761	ENST00000537094	NUDT22	64284430	64286296	TR1_activated_8442	openGene2openGene	T1D
immune	Tr1_act	rs4731532	chr7	128938247	rs2004640	ENSG00000128604	ENST00000467002	IRF5	128937684	128938576	TR1_activated_44393	openGene2openGene	SLE
immune	Tr1_act	rs10883723	chr10	102503918	rs3818470	ENSG00000107874	ENST00000477994	CUEDC2	102503674	102504211	TR1_activated_6740	openGene2openGene	ALG
immune	Tr1_act	rs28449958	chr16	28863226	rs62037367	ENSG00000177548	ENST00000567483	RABEP2	28863005	28864452	TR1_activated_17633	openGene2openGene	IBD
immune	Tr1_act	rs663743	chr11	64284975	rs2510066	ENSG00000149761	ENST00000545184	NUDT22	64284430	64286296	TR1_activated_8442	openGene2openGene	T1D
immune	Tr1_act	rs663743	chr11	64285685	rs887314	ENSG00000149761	ENST00000545184	NUDT22	64284430	64286296	TR1_activated_8442	openGene2openGene	T1D
immune	Tr1_act	rs28449958	chr16	28863226	rs62037367	ENSG00000177548	ENST00000564473	RABEP2	28863005	28864452	TR1_activated_17633	openGene2openGene	IBD
immune	Tr1_act	rs28449958	chr16	28863226	rs62037367	ENSG00000177548	ENST00000544477	RABEP2	28863005	28864452	TR1_activated_17633	openGene2openGene	IBD
immune	Tr1_act	rs3807307	chr7	128938247	rs2004640	ENSG00000128604	ENST00000619830	IRF5	128937684	128938576	TR1_activated_44393	openGene2openGene	SLE
immune	Tr1_act	rs773125	chr12	56042145	rs1131017	ENSG00000185664	ENST00000548803	PMEL	56041393	56042565	TR1_activated_11079	openGene2openGene	RA
immune	Tr1_act	rs60920700	chr3	119559610	rs41271391	ENSG00000113845	ENST00000264244	TIMMDC1	119559519	119560179	TR1_activated_33015	openGene2openGene	VIT
immune	Tr1_act	rs11154801	chr6	135497759	rs13197384	ENSG00000146410	ENST00000418509	MTFR2	135497298	135498593	TR1_activated_41718	openGene2openGene	MS
immune	Tr1_act	rs56750287	chr17	39868373	rs11557466	ENSG00000141738	ENST00000485182	GRB7	39866987	39868376	TR1_activated_19661	openGene2openGene	T1D
immune	Tr1_act	rs11755393	chr6	34792104	rs13215181	ENSG00000064999	ENST00000360359	ANKS1A	34791473	34792763	TR1_activated_40219	openGene2openGene	SLE
immune	Tr1_act	rs663743	chr11	64285685	rs887314	ENSG00000173486	ENST00000652094	FKBP2	64284430	64286296	TR1_activated_8442	openGene2openGene	T1D
immune	Tr1_act	rs7752903	chr6	137811379	rs10499197	ENSG00000237499	ENST00000440578	WAKMAR2	137811367	137811747	TR1_activated_41788	ocr2openGene	RA
immune	Tr1_act	rs1358749	chr1	67170969	rs10889665	ENSG00000142864	ENST00000370994	SERBP1	67170702	67171618	TR1_activated_1748	ocr2openGene	CRO
immune	Tr1_act	rs11755393	chr6	34792104	rs13215181	ENSG00000064999	ENST00000650178	ANKS1A	34791473	34792763	TR1_activated_40219	openGene2openGene	SLE
immune	Tr1_act	rs917997	chr2	102418584	rs1420106	ENSG00000115594	ENST00000410023	IL1R1	102418367	102418772	TR1_activated_25942	openGene2openGene	CEL
immune	Tr1_act	rs7187776	chr16	28863801	rs7198606	ENSG00000177548	ENST00000567483	RABEP2	28863005	28864452	TR1_activated_17633	openGene2openGene	T1D
immune	Tr1_act	rs13018977	chr2	241316415	rs13006939	ENSG00000168385	ENST00000494824	SEPTIN2	241314899	241316658	TR1_activated_28242	openGene2openGene	T1D
immune	Tr1_act	rs55726902	chr12	47813677	rs148066105	ENSG00000152556	ENST00000550345	PFKM	47812817	47813826	TR1_activated_10762	openGene2openGene	ALG
immune	Tr1_act	rs60920700	chr3	119559846	rs41271393	ENSG00000113845	ENST00000463927	TIMMDC1	119559519	119560179	TR1_activated_33015	openGene2openGene	VIT
immune	Tr1_act	rs13018977	chr2	241316415	rs13006939	ENSG00000168385	ENST00000443492	SEPTIN2	241314899	241316658	TR1_activated_28242	openGene2openGene	T1D
immune	Tr1_act	rs36014129	chr6	26044636	rs35506517	ENSG00000218281	ENST00000403259	H2AC9P	26044435	26044752	TR1_activated_39788	openGene2openGene	SLE
immune	Tr1_act	rs12065145	chr1	172659378	rs559795993	ENSG00000117560	ENST00000367721	FASLG	172658782	172659647	TR1_activated_3358	openGene2openGene	SLE
immune	Tr1_act	rs28449958	chr16	28880144	rs8055138	ENSG00000177548	ENST00000561501	RABEP2	28879585	28880490	TR1_activated_17634	openGene2openGene	IBD
immune	Tr1_act	rs56750287	chr17	39867492	rs4795397	ENSG00000141738	ENST00000394209	GRB7	39866987	39868376	TR1_activated_19661	openGene2openGene	T1D
immune	Tr1_act	rs11611029	chr12	55974294	rs11171710	ENSG00000135404	ENST00000552067	CD63	55973490	55974544	TR1_activated_11075	openGene2openGene	HT
immune	Tr1_act	rs11719975	chr3	18741605	rs9866257	ENSG00000182568	ENST00000415069	SATB1	18740605	18741783	TR1_activated_31534	ocr2openGene	MS
immune	Tr1_act	rs2017445	chr12	56041720	rs705705	ENSG00000185664	ENST00000548689	PMEL	56041393	56042565	TR1_activated_11079	openGene2openGene	VIT
immune	Tr1_act	rs28449958	chr16	28824361	rs138159013	ENSG00000196296	ENST00000562185	ATP2A1	28822507	28824649	TR1_activated_17630	openGene2openGene	IBD
immune	Tr1_act	rs5743618	chr4	38805230	rs118034493	ENSG00000035928	ENST00000349703	RFC1	38804009	38805289	TR1_activated_34913	openGene2openGene	ALG
immune	Tr1_act	rs10760123	chr9	120890620	rs881375	ENSG00000119403	ENST00000439674	PHF19	120890442	120890993	TR1_activated_48649	ocr2openGene	ALG
immune	Tr1_act	rs2256814	chr20	63739379	rs6122159	ENSG00000101150	ENST00000611972	TPD52L2	63739215	63740782	TR1_activated_29523	openGene2openGene	MS
immune	Tr1_act	rs7679	chr20	45934368	rs1057208	ENSG00000124104	ENST00000478230	SNX21	45934181	45935665	TR1_activated_29119	openGene2openGene	SLE
immune	Tr1_act	rs766751473	chr5	132457594	rs4705950	ENSG00000197536	ENST00000407797	IRF1-AS1	132456092	132457840	TR1_activated_38175	ocr2openGene	T1D
immune	Tr1_act	rs574384	chr1	35641909	rs676614	ENSG00000020129	ENST00000373243	NCDN	35641078	35642125	TR1_activated_1041	openGene2openGene	T1D
immune	Tr1_act	rs61759532	chr17	7337072	rs61759532	ENSG00000215041	ENST00000571887	NEURL4	7336272	7337290	TR1_activated_18962	openGene2openGene	T1D
immune	Tr1_act	rs5743618	chr4	38804475	rs5743562	ENSG00000035928	ENST00000381897	RFC1	38804009	38805289	TR1_activated_34913	openGene2openGene	ALG
immune	Tr1_act	rs1048990	chr14	35122110	rs28365850	ENSG00000151327	ENST00000553852	FAM177A1	35121666	35122887	TR1_activated_13940	openGene2openGene	ALG
immune	Tr1_act	rs63406760	chr12	122966218	rs4148856	ENSG00000111325	ENST00000536615	OGFOD2	122966039	122966902	TR1_activated_12302	openGene2openGene	ALG
immune	Tr1_act	rs34835	chr16	28554346	rs7191618	ENSG00000188603	ENST00000567804	CLN3	28553742	28554643	TR1_activated_17627	openGene2openGene	T1D
immune	Tr1_act	rs917997	chr2	102368964	rs2058622	ENSG00000115607	ENST00000264260	IL18RAP	102368402	102369013	TR1_activated_25940	ocr2openGene	CEL
immune	Tr1_act	rs2017445	chr12	56041720	rs705705	ENSG00000258199	ENST00000553176	ENSG00000258199	56041393	56042565	TR1_activated_11079	openGene2openGene	VIT
immune	Tr1_act	rs10936599	chr3	169769649	rs12637184	ENSG00000085274	ENST00000602751	MYNN	169769308	169769699	TR1_activated_33804	openGene2openGene	CEL
immune	Tr1_act	rs10936599	chr3	169772158	rs3821383	ENSG00000085274	ENST00000349841	MYNN	169772134	169772317	TR1_activated_33805	openGene2openGene	CEL
immune	Tr1_act	rs34835	chr16	28554346	rs7191618	ENSG00000188603	ENST00000567963	CLN3	28553742	28554643	TR1_activated_17627	openGene2openGene	T1D
immune	Tr1_act	rs7775055	chr6	32668310	rs75128960	ENSG00000204287	ENST00000374982	HLA-DRA	32668206	32668800	TR1_activated_40123	openGene2openGene	JIA
immune	Tr1_act	rs11755393	chr6	34792104	rs13215181	ENSG00000064995	ENST00000420584	TAF11	34791473	34792763	TR1_activated_40219	openGene2openGene	SLE
immune	Tr1_act	rs2247314	chr6	166956723	rs2247315	ENSG00000213066	ENST00000476078	CEP43	166955950	166957572	TR1_activated_42459	openGene2openGene	VIT
immune	Tr1_act	rs663743	chr11	64285685	rs887314	ENSG00000002330	ENST00000394531	BAD	64284430	64286296	TR1_activated_8442	openGene2openGene	T1D
immune	Tr1_act	rs663743	chr11	64284975	rs2510066	ENSG00000002330	ENST00000544271	BAD	64284430	64286296	TR1_activated_8442	openGene2openGene	T1D
immune	Tr1_act	rs3197999	chr3	50299601	rs34136796	ENSG00000114388	ENST00000469839	NPRL2	50298687	50299921	TR1_activated_32172	openGene2openGene	IBD
immune	Tr1_act	rs2304206	chr19	49665614	rs2304206	ENSG00000039650	ENST00000629179	PNKP	49665269	49666231	TR1_activated_23903	openGene2openGene	VIT
immune	Tr1_act	rs2247314	chr6	166956865	rs2757039	ENSG00000213066	ENST00000476078	CEP43	166955950	166957572	TR1_activated_42459	openGene2openGene	VIT
immune	Tr1_act	rs34835	chr16	28554346	rs7191618	ENSG00000188603	ENST00000566083	CLN3	28553742	28554643	TR1_activated_17627	openGene2openGene	T1D
immune	Tr1_act	rs1217382	chr1	113905292	rs971173	ENSG00000134242	ENST00000532224	PTPN22	113904388	113905803	TR1_activated_2417	openGene2openGene	CRO
immune	Tr1_act	rs9469899	chr6	34792177	rs6457791	ENSG00000064995	ENST00000685682	TAF11	34791473	34792763	TR1_activated_40219	openGene2openGene	GD
immune	Tr1_act	rs5758343	chr22	41381879	rs2234058	ENSG00000100412	ENST00000678454	ACO2	41381064	41382551	TR1_activated_30869	openGene2openGene	ALG
immune	Tr1_act	rs9469899	chr6	34792104	rs13215181	ENSG00000064995	ENST00000690161	TAF11	34791473	34792763	TR1_activated_40219	openGene2openGene	GD
immune	Tr1_act	rs1217382	chr1	113905292	rs971173	ENSG00000134242	ENST00000529045	PTPN22	113904388	113905803	TR1_activated_2417	openGene2openGene	CRO
immune	Tr1_act	rs9469899	chr6	34792107	rs6934662	ENSG00000064995	ENST00000690161	TAF11	34791473	34792763	TR1_activated_40219	openGene2openGene	GD
immune	Tr1_act	rs7187776	chr16	28846324	rs7187776	ENSG00000196296	ENST00000536376	ATP2A1	28845830	28847164	TR1_activated_17632	openGene2openGene	T1D
immune	Tr1_act	rs2816316	chr1	192575969	rs7535818	ENSG00000134371	ENST00000649613	CDC73	192575368	192576101	TR1_activated_3626	openGene2openGene	CEL
immune	Tr1_act	rs7714574	chr5	40487168	rs7725052	ENSG00000171522	ENST00000302472	PTGER4	40486391	40487181	TR1_activated_36937	ocr2openGene	ALG
immune	Tr1_act	rs28449958	chr16	28507775	rs153109	ENSG00000188603	ENST00000637184	CLN3	28507337	28508445	TR1_activated_17625	openGene2openGene	IBD
immune	Tr1_act	rs7714574	chr5	40486794	rs7720838	ENSG00000171522	ENST00000512578	PTGER4	40486391	40487181	TR1_activated_36937	ocr2openGene	ALG
immune	Tr1_act	rs9355260	chr6	159107100	rs7748054	ENSG00000271913	ENST00000659171	TAGAP-AS1	159106729	159107301	TR1_activated_42342	openGene2openGene	MS
immune	Tr1_act	rs34593439	chr15	78944951	rs2289702	ENSG00000103811	ENST00000529612	CTSH	78944189	78945449	TR1_activated_16530	openGene2openGene	T1D
immune	Tr1_act	rs9355260	chr6	159107222	rs7772013	ENSG00000271913	ENST00000607796	TAGAP-AS1	159106729	159107301	TR1_activated_42342	openGene2openGene	MS
immune	Tr1_act	rs9355260	chr6	159107100	rs7748054	ENSG00000271913	ENST00000606470	TAGAP-AS1	159106729	159107301	TR1_activated_42342	openGene2openGene	MS
immune	Tr1_act	rs3197999	chr3	50292395	rs1076872	ENSG00000114383	ENST00000462137	TUSC2	50291782	50292777	TR1_activated_32171	openGene2openGene	IBD
immune	Tr1_act	rs9355260	chr6	159107222	rs7772013	ENSG00000271913	ENST00000646912	TAGAP-AS1	159106729	159107301	TR1_activated_42342	openGene2openGene	MS
immune	Tr1_act	rs34593439	chr15	78944951	rs2289702	ENSG00000103811	ENST00000534268	CTSH	78944189	78945449	TR1_activated_16530	openGene2openGene	T1D
immune	Tr1_act	rs34593439	chr15	78944951	rs2289702	ENSG00000103811	ENST00000677238	CTSH	78944189	78945449	TR1_activated_16530	openGene2openGene	T1D
immune	Tr1_act	rs2790159	chr10	58283096	rs11335426	ENSG00000151151	ENST00000373935	IPMK	58282418	58283131	TR1_activated_5806	ocr2openGene	CRO
immune	Tr1_act	rs9355260	chr6	159107222	rs7772013	ENSG00000271913	ENST00000693265	TAGAP-AS1	159106729	159107301	TR1_activated_42342	openGene2openGene	MS
immune	Tr1_act	rs1701704	chr12	56041628	rs705704	ENSG00000196465	ENST00000553066	MYL6B	56041393	56042565	TR1_activated_11079	openGene2openGene	T1D
immune	Tr1_act	rs1701704	chr12	56041628	rs705704	ENSG00000123374	ENST00000554619	CDK2	56041393	56042565	TR1_activated_11079	openGene2openGene	T1D
immune	Tr1_act	rs1701704	chr12	56041628	rs705704	ENSG00000196465	ENST00000550443	MYL6B	56041393	56042565	TR1_activated_11079	openGene2openGene	T1D
immune	Tr1_act	rs28449958	chr16	28507775	rs153109	ENSG00000188603	ENST00000567495	CLN3	28507337	28508445	TR1_activated_17625	openGene2openGene	IBD
immune	Tr1_act	rs60131261	chr6	30061023	rs9295829	ENSG00000278773	ENST00000611686	ENSG00000278773	30060674	30061975	TR1_activated_39967	openGene2openGene	VIT
immune	Tr1_act	rs766751473	chr5	132295159	rs35260072	ENSG00000164404	ENST00000624492	GDF9	132293405	132295168	TR1_activated_38163	openGene2openGene	T1D
immune	Tr1_act	rs3883338	chr17	42387807	rs3736164	ENSG00000168256	ENST00000479407	NKIRAS2	42387756	42389306	TR1_activated_19768	openGene2openGene	IBD
immune	Tr1_act	rs7552167	chr1	24187123	rs78312791	ENSG00000001460	ENST00000492753	STPG1	24186990	24187766	TR1_activated_627	openGene2openGene	PSO
immune	Tr1_act	rs34593439	chr15	78944951	rs2289702	ENSG00000103811	ENST00000678487	CTSH	78944189	78945449	TR1_activated_16530	openGene2openGene	T1D
immune	Tr1_act	rs12421615	chr11	64285685	rs887314	ENSG00000173486	ENST00000535135	FKBP2	64284430	64286296	TR1_activated_8442	openGene2openGene	VIT
immune	Tr1_act	rs34593439	chr15	78944951	rs2289702	ENSG00000103811	ENST00000676850	CTSH	78944189	78945449	TR1_activated_16530	openGene2openGene	T1D
immune	Tr1_act	rs9355260	chr6	159107222	rs7772013	ENSG00000271913	ENST00000656128	TAGAP-AS1	159106729	159107301	TR1_activated_42342	openGene2openGene	MS
immune	Tr1_act	rs10985070	chr9	120876986	rs73541868	ENSG00000056558	ENST00000540010	TRAF1	120875860	120877873	TR1_activated_48648	openGene2openGene	RA
immune	Tr1_act	rs28449958	chr16	28824361	rs138159013	ENSG00000178952	ENST00000569217	TUFM	28822507	28824649	TR1_activated_17630	openGene2openGene	IBD
immune	Tr1_act	rs2304206	chr19	49665763	rs2304204	ENSG00000126457	ENST00000610806	PRMT1	49665269	49666231	TR1_activated_23903	openGene2openGene	VIT
immune	Tr1_act	rs12421615	chr11	64284975	rs2510066	ENSG00000173264	ENST00000377702	GPR137	64284430	64286296	TR1_activated_8442	openGene2openGene	VIT
immune	Tr1_act	rs10790268	chr11	118790689	rs57494551	ENSG00000196655	ENST00000524797	TRAPPC4	118790442	118792486	TR1_activated_9537	openGene2openGene	RA
immune	Tr1_act	rs9611565	chr22	41381311	rs2234053	ENSG00000100413	ENST00000407461	POLR3H	41381064	41382551	TR1_activated_30869	openGene2openGene	VIT
immune	Tr1_act	rs149010539	chr3	49673997	chr3:49711430	ENSG00000164061	ENST00000296452	BSN	49673447	49674831	TR1_activated_32142	openGene2openGene	CRO
immune	Tr1_act	rs1048990	chr14	35122110	rs28365850	ENSG00000100883	ENST00000546080	SRP54	35121666	35122887	TR1_activated_13940	openGene2openGene	ALG
immune	Tr1_act	rs1463485	chr17	75855927	rs936394	ENSG00000132475	ENST00000586270	H3-3B	75854931	75856272	TR1_activated_20712	openGene2openGene	SLE
immune	Tr1_act	rs28449958	chr16	28863226	rs62037367	ENSG00000178952	ENST00000569217	TUFM	28863005	28864452	TR1_activated_17633	openGene2openGene	IBD
immune	Tr1_act	rs28449958	chr16	28863883	rs11864750	ENSG00000178952	ENST00000569217	TUFM	28863005	28864452	TR1_activated_17633	openGene2openGene	IBD
immune	Tr1_act	rs28449958	chr16	28863801	rs7198606	ENSG00000178952	ENST00000569217	TUFM	28863005	28864452	TR1_activated_17633	openGene2openGene	IBD
immune	Tr1_act	rs10883723	chr10	102502871	rs2296590	ENSG00000148840	ENST00000278070	PPRC1	102501929	102503095	TR1_activated_6739	openGene2openGene	ALG
immune	Tr1_act	rs7187776	chr16	28863883	rs11864750	ENSG00000177548	ENST00000567483	RABEP2	28863005	28864452	TR1_activated_17633	openGene2openGene	T1D
immune	Tr1_act	rs56750287	chr17	39867492	rs4795397	ENSG00000141738	ENST00000584853	GRB7	39866987	39868376	TR1_activated_19661	openGene2openGene	T1D
immune	Tr1_act	rs7769192	chr6	137666771	rs6904167	ENSG00000237499	ENST00000607671	WAKMAR2	137666290	137666771	TR1_activated_41776	ocr2openGene	MS
immune	Tr1_act	rs3197999	chr3	50299601	rs34136796	ENSG00000186792	ENST00000359051	HYAL3	50298687	50299921	TR1_activated_32172	openGene2openGene	IBD
immune	Tr1_act	rs28449958	chr16	28863883	rs11864750	ENSG00000177548	ENST00000562590	RABEP2	28863005	28864452	TR1_activated_17633	openGene2openGene	IBD
immune	Tr1_act	rs574384	chr1	35641909	rs676614	ENSG00000142687	ENST00000494948	KIAA0319L	35641078	35642125	TR1_activated_1041	openGene2openGene	T1D
immune	Tr1_act	rs13018977	chr2	241316415	rs13006939	ENSG00000168385	ENST00000484648	SEPTIN2	241314899	241316658	TR1_activated_28242	openGene2openGene	T1D
immune	Tr1_act	rs28449958	chr16	28863883	rs11864750	ENSG00000178952	ENST00000565012	TUFM	28863005	28864452	TR1_activated_17633	openGene2openGene	IBD
immune	Tr1_act	rs28449958	chr16	28864161	rs7193733	ENSG00000178952	ENST00000565012	TUFM	28863005	28864452	TR1_activated_17633	openGene2openGene	IBD
immune	Tr1_act	rs1048990	chr14	35122110	rs28365850	ENSG00000100883	ENST00000678519	SRP54	35121666	35122887	TR1_activated_13940	openGene2openGene	ALG
immune	Tr1_act	rs5758343	chr22	41381909	rs2234059	ENSG00000100412	ENST00000677554	ACO2	41381064	41382551	TR1_activated_30869	openGene2openGene	ALG
immune	Tr1_act	rs663743	chr11	64284975	rs2510066	ENSG00000173264	ENST00000541952	GPR137	64284430	64286296	TR1_activated_8442	openGene2openGene	T1D
immune	Tr1_act	rs11755393	chr6	34792548	rs7752060	ENSG00000064995	ENST00000689560	TAF11	34791473	34792763	TR1_activated_40219	openGene2openGene	SLE
immune	Tr1_act	rs11755393	chr6	34792104	rs13215181	ENSG00000064995	ENST00000693481	TAF11	34791473	34792763	TR1_activated_40219	openGene2openGene	SLE
immune	Tr1_act	rs61759532	chr17	7337072	rs61759532	ENSG00000129255	ENST00000572936	MPDU1	7336272	7337290	TR1_activated_18962	openGene2openGene	T1D
immune	Tr1_act	rs9469899	chr6	34792385	rs7769961	ENSG00000064995	ENST00000687970	TAF11	34791473	34792763	TR1_activated_40219	openGene2openGene	GD
immune	Tr1_act	rs663743	chr11	64284975	rs2510066	ENSG00000173264	ENST00000536282	GPR137	64284430	64286296	TR1_activated_8442	openGene2openGene	T1D
immune	Tr1_act	rs2066819	chr12	56267121	rs60542959	ENSG00000139645	ENST00000267116	ANKRD52	56266596	56267662	TR1_activated_11099	openGene2openGene	PSO
immune	Tr1_act	rs930297	chr17	75412743	rs9914731	ENSG00000125447	ENST00000537686	GGA3	75412594	75412915	TR1_activated_20685	ocr2openGene	SLE
immune	Tr1_act	rs11755393	chr6	34792177	rs6457791	ENSG00000064995	ENST00000693481	TAF11	34791473	34792763	TR1_activated_40219	openGene2openGene	SLE
immune	Tr1_act	rs11719975	chr3	18741605	rs9866257	ENSG00000228956	ENST00000414198	SATB1-AS1	18740605	18741783	TR1_activated_31534	ocr2openGene	MS
immune	Tr1_act	rs5758343	chr22	41381879	rs2234058	ENSG00000100412	ENST00000676714	ACO2	41381064	41382551	TR1_activated_30869	openGene2openGene	ALG
immune	Tr1_act	rs13018977	chr2	241316415	rs13006939	ENSG00000115677	ENST00000458564	HDLBP	241314899	241316658	TR1_activated_28242	openGene2openGene	T1D
immune	Tr1_act	rs13018977	chr2	241316415	rs13006939	ENSG00000115677	ENST00000452065	HDLBP	241314899	241316658	TR1_activated_28242	openGene2openGene	T1D
immune	Tr1_act	rs11755393	chr6	34792385	rs7769961	ENSG00000064995	ENST00000420584	TAF11	34791473	34792763	TR1_activated_40219	openGene2openGene	SLE
immune	Tr1_act	rs61759532	chr17	7337072	rs61759532	ENSG00000129255	ENST00000580708	MPDU1	7336272	7337290	TR1_activated_18962	openGene2openGene	T1D
immune	Tr1_act	rs2066819	chr12	56299736	rs41423244	ENSG00000139645	ENST00000267116	ANKRD52	56299443	56300658	TR1_activated_11100	openGene2openGene	PSO
immune	Tr1_act	rs444210	chr6	166956409	rs1044059	ENSG00000286760	ENST00000659081	ENSG00000286760	166955950	166957572	TR1_activated_42459	openGene2openGene	CRO
immune	Tr1_act	rs61759532	chr17	7337072	rs61759532	ENSG00000129255	ENST00000580834	MPDU1	7336272	7337290	TR1_activated_18962	openGene2openGene	T1D
immune	Tr1_act	rs2247314	chr6	166956504	rs2247325	ENSG00000213066	ENST00000476078	CEP43	166955950	166957572	TR1_activated_42459	openGene2openGene	VIT
immune	Tr1_act	rs2038255	chr14	35122110	rs28365850	ENSG00000100906	ENST00000557140	NFKBIA	35121666	35122887	TR1_activated_13940	openGene2openGene	ECZ
immune	Tr1_act	rs3197999	chr3	50299601	rs34136796	ENSG00000114388	ENST00000433381	NPRL2	50298687	50299921	TR1_activated_32172	openGene2openGene	IBD
immune	Tr1_act	rs663743	chr11	64285685	rs887314	ENSG00000002330	ENST00000394532	BAD	64284430	64286296	TR1_activated_8442	openGene2openGene	T1D
immune	Tr1_act	rs28449958	chr16	28863801	rs7198606	ENSG00000196296	ENST00000395503	ATP2A1	28863005	28864452	TR1_activated_17633	openGene2openGene	IBD
immune	Tr1_act	rs2247314	chr6	166956742	rs2247314	ENSG00000213066	ENST00000476078	CEP43	166955950	166957572	TR1_activated_42459	openGene2openGene	VIT
immune	Tr1_act	rs11246217	chr11	575800	rs34793529	ENSG00000023191	ENST00000529368	RNH1	575408	576773	TR1_activated_7343	openGene2openGene	SLE
immune	Tr1_act	rs28449958	chr16	28863883	rs11864750	ENSG00000196296	ENST00000563975	ATP2A1	28863005	28864452	TR1_activated_17633	openGene2openGene	IBD
immune	Tr1_act	rs7204270	chr16	30183519	rs930392	ENSG00000090238	ENST00000562641	YPEL3	30183182	30184741	TR1_activated_17696	openGene2openGene	MS
immune	Tr1_act	rs9926533	chr16	31073073	rs11281612	ENSG00000185947	ENST00000394846	ZNF267	31072995	31074792	TR1_activated_17751	openGene2openGene	SLE
immune	Tr1_act	rs112006329	chr11	575800	rs34793529	ENSG00000023191	ENST00000529368	RNH1	575408	576773	TR1_activated_7343	openGene2openGene	SLE
immune	Tr1_act	rs63406760	chr12	122966218	rs4148856	ENSG00000111325	ENST00000454694	OGFOD2	122966039	122966902	TR1_activated_12302	openGene2openGene	ALG
immune	Tr1_act	rs63406760	chr12	122966218	rs4148856	ENSG00000111325	ENST00000228922	OGFOD2	122966039	122966902	TR1_activated_12302	openGene2openGene	ALG
immune	Tr1_act	rs10883723	chr10	102502871	rs2296590	ENSG00000107862	ENST00000673650	GBF1	102501929	102503095	TR1_activated_6739	openGene2openGene	ALG
immune	Tr1_act	rs9611565	chr22	41381909	rs2234059	ENSG00000100412	ENST00000676714	ACO2	41381064	41382551	TR1_activated_30869	openGene2openGene	VIT
immune	Tr1_act	rs1453560	chr17	39868045	rs112880843	ENSG00000141738	ENST00000584053	GRB7	39866987	39868376	TR1_activated_19661	openGene2openGene	SLE
immune	Tr1_act	rs7187776	chr16	28835519	rs56404918	ENSG00000178188	ENST00000563591	SH2B1	28835317	28835744	TR1_activated_17631	openGene2openGene	T1D
immune	Tr1_act	rs694739	chr11	64285685	rs887314	ENSG00000173264	ENST00000536282	GPR137	64284430	64286296	TR1_activated_8442	openGene2openGene	MS
immune	Tr1_act	rs9611565	chr22	41381311	rs2234053	ENSG00000100412	ENST00000677516	ACO2	41381064	41382551	TR1_activated_30869	openGene2openGene	VIT
immune	Tr1_act	rs112006329	chr11	615010	rs12290989	ENSG00000185507	ENST00000397566	IRF7	614933	616219	TR1_activated_7347	openGene2openGene	SLE
immune	Tr1_act	rs35469349	chr6	127972417	rs55743914	ENSG00000172673	ENST00000368248	THEMIS	127971811	127972643	TR1_activated_41543	ocr2openGene	ALG
immune	Tr1_act	rs7187776	chr16	28846324	rs7187776	ENSG00000178188	ENST00000618521	SH2B1	28845830	28847164	TR1_activated_17632	openGene2openGene	T1D
immune	Tr1_act	rs10876864	chr12	56080024	rs7297175	ENSG00000170515	ENST00000552766	PA2G4	56079717	56080693	TR1_activated_11083	openGene2openGene	ALG
immune	Tr1_act	rs7187776	chr16	28846324	rs7187776	ENSG00000178188	ENST00000538342	SH2B1	28845830	28847164	TR1_activated_17632	openGene2openGene	T1D
immune	Tr1_act	rs2304206	chr19	49665614	rs2304206	ENSG00000142546	ENST00000598820	NOSIP	49665269	49666231	TR1_activated_23903	openGene2openGene	VIT
immune	Tr1_act	rs2038255	chr14	35122110	rs28365850	ENSG00000100883	ENST00000678274	SRP54	35121666	35122887	TR1_activated_13940	openGene2openGene	ECZ
immune	Tr1_act	rs11714843	chr3	119498465	rs2280670	ENSG00000144843	ENST00000357003	ADPRH	119498087	119499026	TR1_activated_33013	openGene2openGene	JIA
immune	Tr1_act	rs1031034	chr4	101347783	rs2850328	ENSG00000138821	ENST00000502903	SLC39A8	101346600	101348464	TR1_activated_35631	openGene2openGene	VIT
immune	Tr1_act	rs2910686	chr5	96958225	rs2351010	ENSG00000247121	ENST00000669694	ENSG00000247121	96957265	96958293	TR1_activated_37729	openGene2openGene	PSO
immune	Tr1_act	rs2910686	chr5	96957449	rs4360063	ENSG00000247121	ENST00000659319	ENSG00000247121	96957265	96958293	TR1_activated_37729	openGene2openGene	PSO
immune	Tr1_act	rs2017445	chr12	56041628	rs705704	ENSG00000123374	ENST00000556146	CDK2	56041393	56042565	TR1_activated_11079	openGene2openGene	VIT
immune	Tr1_act	rs36014129	chr6	26044636	rs35506517	ENSG00000278828	ENST00000369163	H3C10	26044435	26044752	TR1_activated_39788	openGene2openGene	SLE
immune	Tr1_act	rs2910686	chr5	96958225	rs2351010	ENSG00000247121	ENST00000659319	ENSG00000247121	96957265	96958293	TR1_activated_37729	openGene2openGene	PSO
immune	Tr1_act	rs12615545	chr2	181197554	rs4667135	ENSG00000266705	ENST00000581331	MIR4437	181197040	181197800	TR1_activated_27085	ocr2openGene	AS
immune	Tr1_act	rs112006329	chr11	615011	rs12272434	ENSG00000185507	ENST00000533190	IRF7	614933	616219	TR1_activated_7347	openGene2openGene	SLE
immune	Tr1_act	rs9355260	chr6	159107222	rs7772013	ENSG00000288845	ENST00000692670	ENSG00000288845	159106729	159107301	TR1_activated_42342	openGene2openGene	MS
immune	Tr1_act	rs13010713	chr2	181197269	rs4666716	ENSG00000115232	ENST00000465522	ITGA4	181197040	181197800	TR1_activated_27085	ocr2openGene	CEL
immune	Tr1_act	rs11246217	chr11	615011	rs12272434	ENSG00000185507	ENST00000525445	IRF7	614933	616219	TR1_activated_7347	openGene2openGene	SLE
immune	Tr1_act	rs71353922	chr19	46718501	rs10412340	ENSG00000105281	ENST00000593713	SLC1A5	46717027	46718668	TR1_activated_23707	openGene2openGene	T1D
immune	Tr1_act	rs9611565	chr22	41381909	rs2234059	ENSG00000100412	ENST00000678688	ACO2	41381064	41382551	TR1_activated_30869	openGene2openGene	VIT
immune	Tr1_act	rs740474	chr5	141636721	rs1421896	ENSG00000171720	ENST00000495485	HDAC3	141636258	141637715	TR1_activated_38439	openGene2openGene	ALG
immune	Tr1_act	rs60652743	chr19	46718300	rs313839	ENSG00000105281	ENST00000434726	SLC1A5	46717027	46718668	TR1_activated_23707	openGene2openGene	T1D
immune	Tr1_act	rs2104047	chr14	68283210	rs3784099	ENSG00000185650	ENST00000336440	ZFP36L1	68283066	68284166	TR1_activated_14433	ocr2openGene	T1D
immune	Tr1_act	rs4728142	chr7	128938247	rs2004640	ENSG00000128604	ENST00000357234	IRF5	128937684	128938576	TR1_activated_44393	openGene2openGene	UC
immune	Tr1_act	rs4728142	chr7	128939612	rs3823536	ENSG00000128604	ENST00000357234	IRF5	128938774	128939759	TR1_activated_44394	openGene2openGene	UC
immune	Tr1_act	rs4728142	chr7	128940626	rs3807306	ENSG00000128604	ENST00000357234	IRF5	128940557	128940817	TR1_activated_44395	openGene2openGene	UC
immune	Tr1_act	rs1170436	chr16	68539161	rs1170445	ENSG00000141076	ENST00000566227	UTP4	68538835	68540272	TR1_activated_18165	openGene2openGene	SLE
immune	Tr1_act	rs1170436	chr16	68540042	rs1182968	ENSG00000141076	ENST00000567460	UTP4	68538835	68540272	TR1_activated_18165	openGene2openGene	SLE
immune	Tr1_act	rs27293	chr5	96958112	rs1363974	ENSG00000247121	ENST00000665723	ENSG00000247121	96957265	96958293	TR1_activated_37729	openGene2openGene	JIA
immune	Tr1_act	rs2038255	chr14	35122110	rs28365850	ENSG00000258704	ENST00000686298	SRP54-AS1	35121666	35122887	TR1_activated_13940	openGene2openGene	ECZ
immune	Tr1_act	rs8054198	chr16	10944503	rs8054198	ENSG00000179583	ENST00000618327	CIITA	10944230	10945015	TR1_activated_17289	openGene2openGene	SLE
immune	Tr1_act	rs3197999	chr3	50292395	rs1076872	ENSG00000243477	ENST00000442620	NAA80	50291782	50292777	TR1_activated_32171	openGene2openGene	IBD
immune	Tr1_act	rs2038255	chr14	35122110	rs28365850	ENSG00000258704	ENST00000690110	SRP54-AS1	35121666	35122887	TR1_activated_13940	openGene2openGene	ECZ
immune	Tr1_act	rs663743	chr11	64284975	rs2510066	ENSG00000173486	ENST00000536642	FKBP2	64284430	64286296	TR1_activated_8442	openGene2openGene	T1D
immune	Tr1_act	rs10903122	chr1	24966865	rs4265380	ENSG00000020633	ENST00000399916	RUNX3	24966757	24966960	TR1_activated_666	openGene2openGene	CEL
immune	Tr1_act	rs4728142	chr7	128939612	rs3823536	ENSG00000128604	ENST00000477535	IRF5	128938774	128939759	TR1_activated_44394	openGene2openGene	UC
immune	Tr1_act	rs12946510	chr17	39867492	rs4795397	ENSG00000161405	ENST00000583368	IKZF3	39866987	39868376	TR1_activated_19661	openGene2openGene	MS
immune	Tr1_act	rs5758343	chr22	41381237	rs2234052	ENSG00000100410	ENST00000491254	PHF5A	41381064	41382551	TR1_activated_30869	openGene2openGene	ALG
immune	Tr1_act	rs13018977	chr2	241316415	rs13006939	ENSG00000168385	ENST00000445030	SEPTIN2	241314899	241316658	TR1_activated_28242	openGene2openGene	T1D
immune	Tr1_act	rs4728142	chr7	128940626	rs3807306	ENSG00000128604	ENST00000477535	IRF5	128940557	128940817	TR1_activated_44395	openGene2openGene	UC
immune	Tr1_act	rs7187776	chr16	28863883	rs11864750	ENSG00000177548	ENST00000568703	RABEP2	28863005	28864452	TR1_activated_17633	openGene2openGene	T1D
immune	Tr1_act	rs5758343	chr22	41381879	rs2234058	ENSG00000100410	ENST00000459687	PHF5A	41381064	41382551	TR1_activated_30869	openGene2openGene	ALG
immune	Tr1_act	rs917997	chr2	102418584	rs1420106	ENSG00000115594	ENST00000442590	IL1R1	102418367	102418772	TR1_activated_25942	openGene2openGene	CEL
immune	Tr1_act	rs60652743	chr19	46718300	rs313839	ENSG00000105287	ENST00000598633	PRKD2	46717027	46718668	TR1_activated_23707	openGene2openGene	T1D
immune	Tr1_act	rs1170436	chr16	68539392	rs1170443	ENSG00000141076	ENST00000314423	UTP4	68538835	68540272	TR1_activated_18165	openGene2openGene	SLE
immune	Tr1_act	rs4728142	chr7	128938247	rs2004640	ENSG00000128604	ENST00000402030	IRF5	128937684	128938576	TR1_activated_44393	openGene2openGene	UC
immune	Tr1_act	rs917997	chr2	102418584	rs1420106	ENSG00000115594	ENST00000409288	IL1R1	102418367	102418772	TR1_activated_25942	openGene2openGene	CEL
immune	Tr1_act	rs28449958	chr16	28864161	rs7193733	ENSG00000177548	ENST00000570030	RABEP2	28863005	28864452	TR1_activated_17633	openGene2openGene	IBD
immune	Tr1_act	rs12615545	chr2	181197329	rs4233790	ENSG00000234663	ENST00000669843	LINC01934	181197040	181197800	TR1_activated_27085	ocr2openGene	AS
immune	Tr1_act	rs2304206	chr19	49665670	rs2304205	ENSG00000142541	ENST00000484279	RPL13A	49665269	49666231	TR1_activated_23903	openGene2openGene	VIT
immune	Tr1_act	rs1170436	chr16	68540161	rs1170442	ENSG00000141076	ENST00000569800	UTP4	68538835	68540272	TR1_activated_18165	openGene2openGene	SLE
immune	Tr1_act	rs2017445	chr12	56041720	rs705705	ENSG00000170515	ENST00000552766	PA2G4	56041393	56042565	TR1_activated_11079	openGene2openGene	VIT
immune	Tr1_act	rs1170436	chr16	68540042	rs1182968	ENSG00000141076	ENST00000567235	UTP4	68538835	68540272	TR1_activated_18165	openGene2openGene	SLE
immune	Tr1_act	rs574384	chr1	35641909	rs676614	ENSG00000142687	ENST00000469892	KIAA0319L	35641078	35642125	TR1_activated_1041	openGene2openGene	T1D
immune	Tr1_act	rs574384	chr1	35641909	rs676614	ENSG00000142687	ENST00000478463	KIAA0319L	35641078	35642125	TR1_activated_1041	openGene2openGene	T1D
immune	Tr1_act	rs2247314	chr6	166956723	rs2247315	ENSG00000285730	ENST00000649589	ENSG00000285730	166955950	166957572	TR1_activated_42459	openGene2openGene	VIT
immune	Tr1_act	rs13010713	chr2	181197113	rs4666715	ENSG00000266705	ENST00000581331	MIR4437	181197040	181197800	TR1_activated_27085	ocr2openGene	CEL
immune	Tr1_act	rs2247314	chr6	166956742	rs2247314	ENSG00000285730	ENST00000649589	ENSG00000285730	166955950	166957572	TR1_activated_42459	openGene2openGene	VIT
immune	Tr1_act	rs8079075	chr17	39867188	rs1453560	ENSG00000167258	ENST00000559545	CDK12	39866987	39868376	TR1_activated_19661	openGene2openGene	SLE
immune	Tr1_act	rs1453560	chr17	39868045	rs112880843	ENSG00000167258	ENST00000559545	CDK12	39866987	39868376	TR1_activated_19661	openGene2openGene	SLE
immune	Tr1_act	rs1453560	chr17	39867188	rs1453560	ENSG00000167258	ENST00000559545	CDK12	39866987	39868376	TR1_activated_19661	openGene2openGene	SLE
immune	Tr1_act	rs63406760	chr12	123364549	rs7485502	ENSG00000111328	ENST00000261692	CDK2AP1	123363991	123365969	TR1_activated_12317	openGene2openGene	ALG
immune	Tr1_act	rs2247314	chr6	166956504	rs2247325	ENSG00000213066	ENST00000366847	CEP43	166955950	166957572	TR1_activated_42459	openGene2openGene	VIT
immune	Tr1_act	rs3807307	chr7	128940626	rs3807306	ENSG00000128604	ENST00000477535	IRF5	128940557	128940817	TR1_activated_44395	openGene2openGene	SLE
immune	Tr1_act	rs33993564	chr5	150846862	rs10051804	ENSG00000086589	ENST00000522469	RBM22	150846315	150847550	TR1_activated_38676	openGene2openGene	IBD
immune	Tr1_act	rs2247314	chr6	166956865	rs2757039	ENSG00000213066	ENST00000366847	CEP43	166955950	166957572	TR1_activated_42459	openGene2openGene	VIT
immune	Tr1_act	rs1453560	chr17	39867188	rs1453560	ENSG00000167258	ENST00000558240	CDK12	39866987	39868376	TR1_activated_19661	openGene2openGene	SLE
immune	Tr1_act	rs12087340	chr1	85276474	rs1060843	ENSG00000162642	ENST00000471115	C1orf52	85276069	85277102	TR1_activated_1899	openGene2openGene	MS
immune	Tr1_act	rs1453560	chr17	39868045	rs112880843	ENSG00000167258	ENST00000558240	CDK12	39866987	39868376	TR1_activated_19661	openGene2openGene	SLE
immune	Tr1_act	rs2247314	chr6	166956504	rs2247325	ENSG00000213066	ENST00000494781	CEP43	166955950	166957572	TR1_activated_42459	openGene2openGene	VIT
immune	Tr1_act	rs3197999	chr3	50299601	rs34136796	ENSG00000114388	ENST00000429366	NPRL2	50298687	50299921	TR1_activated_32172	openGene2openGene	IBD
immune	Tr1_act	rs8054198	chr16	10944503	rs8054198	ENSG00000185338	ENST00000332029	SOCS1	10944230	10945015	TR1_activated_17289	openGene2openGene	SLE
immune	Tr1_act	rs12232003	chr12	53180847	rs59218377	ENSG00000123349	ENST00000550069	PFDN5	53179972	53181394	TR1_activated_10971	openGene2openGene	T1D
immune	Tr1_act	rs663743	chr11	64285685	rs887314	ENSG00000002330	ENST00000544785	BAD	64284430	64286296	TR1_activated_8442	openGene2openGene	T1D
immune	Tr1_act	rs694739	chr11	64340263	rs663743	ENSG00000173113	ENST00000544844	TRMT112	64339918	64340954	TR1_activated_8446	openGene2openGene	MS
immune	Tr1_act	rs10936599	chr3	169769649	rs12637184	ENSG00000085274	ENST00000349841	MYNN	169769308	169769699	TR1_activated_33804	openGene2openGene	CEL
immune	Tr1_act	rs7204270	chr16	30183519	rs930392	ENSG00000090238	ENST00000570099	YPEL3	30183182	30184741	TR1_activated_17696	openGene2openGene	MS
immune	Tr1_act	rs3197999	chr3	50299601	rs34136796	ENSG00000114388	ENST00000479512	NPRL2	50298687	50299921	TR1_activated_32172	openGene2openGene	IBD
immune	Tr1_act	rs1463485	chr17	75855927	rs936394	ENSG00000161526	ENST00000578909	SAP30BP	75854931	75856272	TR1_activated_20712	openGene2openGene	SLE
immune	Tr1_act	rs663743	chr11	64284975	rs2510066	ENSG00000002330	ENST00000394531	BAD	64284430	64286296	TR1_activated_8442	openGene2openGene	T1D
immune	Tr1_act	rs3197999	chr3	50299601	rs34136796	ENSG00000114388	ENST00000487632	NPRL2	50298687	50299921	TR1_activated_32172	openGene2openGene	IBD
immune	Tr1_act	rs28449958	chr16	28863883	rs11864750	ENSG00000196296	ENST00000395503	ATP2A1	28863005	28864452	TR1_activated_17633	openGene2openGene	IBD
immune	Tr1_act	rs28449958	chr16	28864161	rs7193733	ENSG00000196296	ENST00000395503	ATP2A1	28863005	28864452	TR1_activated_17633	openGene2openGene	IBD
immune	Tr1_act	rs28449958	chr16	28863226	rs62037367	ENSG00000196296	ENST00000563975	ATP2A1	28863005	28864452	TR1_activated_17633	openGene2openGene	IBD
immune	Tr1_act	rs694739	chr11	64284975	rs2510066	ENSG00000149781	ENST00000544997	FERMT3	64284430	64286296	TR1_activated_8442	openGene2openGene	MS
immune	Tr1_act	rs9469899	chr6	34792548	rs7752060	ENSG00000064995	ENST00000685682	TAF11	34791473	34792763	TR1_activated_40219	openGene2openGene	GD
immune	Tr1_act	rs2017445	chr12	56041628	rs705704	ENSG00000123411	ENST00000547167	IKZF4	56041393	56042565	TR1_activated_11079	openGene2openGene	VIT
immune	Tr1_act	rs10876864	chr12	56080024	rs7297175	ENSG00000135404	ENST00000552692	CD63	56079717	56080693	TR1_activated_11083	openGene2openGene	ALG
immune	Tr1_act	rs444210	chr6	166957511	rs2769346	ENSG00000213066	ENST00000622353	CEP43	166955950	166957572	TR1_activated_42459	openGene2openGene	CRO
immune	Tr1_act	rs41263646	chr1	183590726	rs2333681	ENSG00000232860	ENST00000690711	SMG7-AS1	183590269	183590893	TR1_activated_3531	openGene2openGene	SLE
immune	Tr1_act	rs11246217	chr11	575800	rs34793529	ENSG00000023191	ENST00000438658	RNH1	575408	576773	TR1_activated_7343	openGene2openGene	SLE
immune	Tr1_act	rs12421615	chr11	64285685	rs887314	ENSG00000110011	ENST00000543791	DNAJC4	64284430	64286296	TR1_activated_8442	openGene2openGene	VIT
immune	Tr1_act	rs7204270	chr16	30183519	rs930392	ENSG00000149925	ENST00000566846	ALDOA	30183182	30184741	TR1_activated_17696	openGene2openGene	MS
immune	Tr1_act	rs36014129	chr6	26189128	rs13204572	ENSG00000218690	ENST00000362070	H2AC10P	26188365	26189364	TR1_activated_39802	openGene2openGene	SLE
immune	Tr1_act	rs36014129	chr6	26189128	rs13204572	ENSG00000218690	ENST00000635537	H2AC10P	26188365	26189364	TR1_activated_39802	openGene2openGene	SLE
immune	Tr1_act	rs7187776	chr16	28864161	rs7193733	ENSG00000196296	ENST00000395503	ATP2A1	28863005	28864452	TR1_activated_17633	openGene2openGene	T1D
immune	Tr1_act	rs7187776	chr16	28863801	rs7198606	ENSG00000283845	ENST00000577590	MIR4721	28863005	28864452	TR1_activated_17633	openGene2openGene	T1D
immune	Tr1_act	rs773125	chr12	56042145	rs1131017	ENSG00000170515	ENST00000553057	PA2G4	56041393	56042565	TR1_activated_11079	openGene2openGene	RA
immune	Tr1_act	rs6806528	chr3	69204304	rs6776027	ENSG00000144747	ENST00000398559	TMF1	69204144	69204569	TR1_activated_32489	ocr2openGene	CEL
immune	Tr1_act	rs444210	chr6	166957500	rs2149084	ENSG00000198818	ENST00000361731	SFT2D1	166955950	166957572	TR1_activated_42459	openGene2openGene	CRO
immune	Tr1_act	rs6806528	chr3	69204481	rs6784841	ENSG00000144747	ENST00000398559	TMF1	69204144	69204569	TR1_activated_32489	ocr2openGene	CEL
immune	Tr1_act	rs63406760	chr12	123364549	rs7485502	ENSG00000111361	ENST00000537073	EIF2B1	123363991	123365969	TR1_activated_12317	openGene2openGene	ALG
immune	Tr1_act	rs444210	chr6	166956409	rs1044059	ENSG00000198818	ENST00000487841	SFT2D1	166955950	166957572	TR1_activated_42459	openGene2openGene	CRO
immune	Tr1_act	rs149010539	chr3	48504480	rs114743756	ENSG00000164054	ENST00000426002	SHISA5	48503710	48504693	TR1_activated_32094	openGene2openGene	CRO
immune	Tr1_act	rs444210	chr6	166957198	rs150189585	ENSG00000198818	ENST00000487841	SFT2D1	166955950	166957572	TR1_activated_42459	openGene2openGene	CRO
immune	Tr1_act	rs9355260	chr6	159107100	rs7748054	ENSG00000271913	ENST00000693265	TAGAP-AS1	159106729	159107301	TR1_activated_42342	openGene2openGene	MS
immune	Tr1_act	rs36014129	chr6	26189128	rs13204572	ENSG00000289117	ENST00000687674	ENSG00000289117	26188365	26189364	TR1_activated_39802	openGene2openGene	SLE
immune	Tr1_act	rs13088318	chr3	101513249	rs55749605	ENSG00000138468	ENST00000348610	SENP7	101512547	101513639	TR1_activated_32730	openGene2openGene	ALG
immune	Tr1_act	rs2256814	chr20	63737451	rs2236510	ENSG00000101246	ENST00000424545	ARFRP1	63737127	63737748	TR1_activated_29521	openGene2openGene	MS
immune	Tr1_act	rs13088318	chr3	101513249	rs55749605	ENSG00000138468	ENST00000314261	SENP7	101512547	101513639	TR1_activated_32730	openGene2openGene	ALG
immune	Tr1_act	rs5743618	chr4	38804362	rs59480104	ENSG00000207944	ENST00000385209	MIR574	38804009	38805289	TR1_activated_34913	openGene2openGene	ALG
immune	Tr1_act	rs5743618	chr4	38804475	rs5743562	ENSG00000207944	ENST00000385209	MIR574	38804009	38805289	TR1_activated_34913	openGene2openGene	ALG
immune	Tr1_act	rs2256814	chr20	63737947	rs914559	ENSG00000101246	ENST00000424545	ARFRP1	63737866	63738181	TR1_activated_29522	openGene2openGene	MS
immune	Tr1_act	rs367569	chr16	11255821	rs243332	ENSG00000038532	ENST00000409790	CLEC16A	11254873	11256736	TR1_activated_17305	openGene2openGene	PSO
immune	Tr1_act	rs2256814	chr20	63740688	rs1741708	ENSG00000101246	ENST00000424545	ARFRP1	63739215	63740782	TR1_activated_29523	openGene2openGene	MS
immune	Tr1_act	rs10936599	chr3	169772158	rs3821383	ENSG00000184378	ENST00000330368	ACTRT3	169772134	169772317	TR1_activated_33805	openGene2openGene	CEL
immune	Tr1_act	rs1701704	chr12	56041628	rs705704	ENSG00000229117	ENST00000501597	RPL41	56041393	56042565	TR1_activated_11079	openGene2openGene	T1D
immune	Tr1_act	rs11246217	chr11	575408	rs56333810	ENSG00000023191	ENST00000525701	RNH1	575408	576773	TR1_activated_7343	openGene2openGene	SLE
immune	Tr1_act	rs10790268	chr11	118790689	rs57494551	ENSG00000196655	ENST00000447216	TRAPPC4	118790442	118792486	TR1_activated_9537	openGene2openGene	RA
immune	Tr1_act	rs28449958	chr16	28863801	rs7198606	ENSG00000177548	ENST00000564473	RABEP2	28863005	28864452	TR1_activated_17633	openGene2openGene	IBD
immune	Tr1_act	rs10883723	chr10	102503918	rs3818470	ENSG00000059915	ENST00000472685	PSD	102503674	102504211	TR1_activated_6740	openGene2openGene	ALG
immune	Tr1_act	rs1048990	chr14	35292469	rs1048990	ENSG00000100906	ENST00000557100	NFKBIA	35291951	35293073	TR1_activated_13944	openGene2openGene	ALG
immune	Tr1_act	rs60920700	chr3	119559621	rs16829980	ENSG00000113845	ENST00000493694	TIMMDC1	119559519	119560179	TR1_activated_33015	openGene2openGene	VIT
immune	Tr1_act	rs1701704	chr12	56041628	rs705704	ENSG00000258199	ENST00000553176	ENSG00000258199	56041393	56042565	TR1_activated_11079	openGene2openGene	T1D
immune	Tr1_act	rs36014129	chr6	26021644	rs41266779	ENSG00000234816	ENST00000454320	H2AC5P	26021063	26022112	TR1_activated_39783	openGene2openGene	SLE
immune	Tr1_act	rs7204270	chr16	30183519	rs930392	ENSG00000156853	ENST00000287461	ZNF689	30183182	30184741	TR1_activated_17696	openGene2openGene	MS
immune	Tr1_act	rs34835	chr16	28554346	rs7191618	ENSG00000188603	ENST00000355477	CLN3	28553742	28554643	TR1_activated_17627	openGene2openGene	T1D
immune	Tr1_act	rs60920700	chr3	119559621	rs16829980	ENSG00000113845	ENST00000492164	TIMMDC1	119559519	119560179	TR1_activated_33015	openGene2openGene	VIT
immune	Tr1_act	rs13018977	chr2	241316415	rs13006939	ENSG00000168385	ENST00000428282	SEPTIN2	241314899	241316658	TR1_activated_28242	openGene2openGene	T1D
immune	Tr1_act	rs13018977	chr2	241316415	rs13006939	ENSG00000168385	ENST00000360051	SEPTIN2	241314899	241316658	TR1_activated_28242	openGene2openGene	T1D
immune	Tr1_act	rs1170436	chr16	68540042	rs1182968	ENSG00000141076	ENST00000566227	UTP4	68538835	68540272	TR1_activated_18165	openGene2openGene	SLE
immune	Tr1_act	rs5758343	chr22	41381909	rs2234059	ENSG00000100410	ENST00000459687	PHF5A	41381064	41382551	TR1_activated_30869	openGene2openGene	ALG
immune	Tr1_act	rs1170436	chr16	68539161	rs1170445	ENSG00000141076	ENST00000563094	UTP4	68538835	68540272	TR1_activated_18165	openGene2openGene	SLE
immune	Tr1_act	rs73081554	chr3	58332750	rs185407974	ENSG00000168306	ENST00000489472	ACOX2	58332548	58333844	TR1_activated_32367	openGene2openGene	RA
immune	Tr1_act	rs12615545	chr2	181197269	rs4666716	ENSG00000234663	ENST00000669843	LINC01934	181197040	181197800	TR1_activated_27085	ocr2openGene	AS
immune	Tr1_act	rs55726902	chr12	47813677	rs148066105	ENSG00000152556	ENST00000550257	PFKM	47812817	47813826	TR1_activated_10762	openGene2openGene	ALG
immune	Tr1_act	rs28449958	chr16	28864161	rs7193733	ENSG00000177548	ENST00000562590	RABEP2	28863005	28864452	TR1_activated_17633	openGene2openGene	IBD
immune	Tr1_act	rs1701704	chr12	56041628	rs705704	ENSG00000197728	ENST00000548590	RPS26	56041393	56042565	TR1_activated_11079	openGene2openGene	T1D
immune	Tr1_act	rs28449958	chr16	28880144	rs8055138	ENSG00000178188	ENST00000563591	SH2B1	28879585	28880490	TR1_activated_17634	openGene2openGene	IBD
immune	Tr1_act	rs60920700	chr3	119559610	rs41271391	ENSG00000113845	ENST00000469324	TIMMDC1	119559519	119560179	TR1_activated_33015	openGene2openGene	VIT
immune	Tr1_act	rs2017445	chr12	56041628	rs705704	ENSG00000185664	ENST00000548689	PMEL	56041393	56042565	TR1_activated_11079	openGene2openGene	VIT
immune	Tr1_act	rs149010539	chr3	49673997	chr3:49711430	ENSG00000226913	ENST00000421598	BSN-DT	49673447	49674831	TR1_activated_32142	openGene2openGene	CRO
immune	Tr1_act	rs760805	chr1	24929953	rs71514255	ENSG00000020633	ENST00000308873	RUNX3	24929117	24930899	TR1_activated_661	openGene2openGene	ALG
immune	Tr1_act	rs2256814	chr20	63737947	rs914559	ENSG00000101150	ENST00000611972	TPD52L2	63737866	63738181	TR1_activated_29522	openGene2openGene	MS
immune	Tr1_act	rs28449958	chr16	28822933	rs201131521	ENSG00000196296	ENST00000536376	ATP2A1	28822507	28824649	TR1_activated_17630	openGene2openGene	IBD
immune	Tr1_act	rs2256814	chr20	63737186	rs1275330	ENSG00000101150	ENST00000611972	TPD52L2	63737127	63737748	TR1_activated_29521	openGene2openGene	MS
immune	Tr1_act	rs28449958	chr16	28835519	rs56404918	ENSG00000178188	ENST00000322610	SH2B1	28835317	28835744	TR1_activated_17631	openGene2openGene	IBD
immune	Tr1_act	rs2256814	chr20	63737253	rs1151623	ENSG00000101150	ENST00000611972	TPD52L2	63737127	63737748	TR1_activated_29521	openGene2openGene	MS
immune	Tr1_act	rs10936599	chr3	169764547	rs2293607	ENSG00000085274	ENST00000349841	MYNN	169764289	169765370	TR1_activated_33803	openGene2openGene	CEL
immune	Tr1_act	rs5743618	chr4	38804398	rs5743563	ENSG00000035928	ENST00000418436	RFC1	38804009	38805289	TR1_activated_34913	openGene2openGene	ALG
immune	Tr1_act	rs36016881	chr1	7962137	rs3766606	ENSG00000142599	ENST00000492766	RERE	7961085	7962223	TR1_activated_194	openGene2openGene	IBD
immune	Tr1_act	rs773125	chr12	56042145	rs1131017	ENSG00000197728	ENST00000356464	RPS26	56041393	56042565	TR1_activated_11079	openGene2openGene	RA
immune	Tr1_act	rs5743618	chr4	38804398	rs5743563	ENSG00000035928	ENST00000381897	RFC1	38804009	38805289	TR1_activated_34913	openGene2openGene	ALG
immune	Tr1_act	rs34835	chr16	28554346	rs7191618	ENSG00000188603	ENST00000359984	CLN3	28553742	28554643	TR1_activated_17627	openGene2openGene	T1D
immune	Tr1_act	rs7725052	chr5	40486794	rs7720838	ENSG00000171522	ENST00000513635	PTGER4	40486391	40487181	TR1_activated_36937	ocr2openGene	CRO
immune	Tr1_act	rs1048990	chr14	35122110	rs28365850	ENSG00000151327	ENST00000553955	FAM177A1	35121666	35122887	TR1_activated_13940	openGene2openGene	ALG
immune	Tr1_act	rs63406760	chr12	122966218	rs4148856	ENSG00000111325	ENST00000397389	OGFOD2	122966039	122966902	TR1_activated_12302	openGene2openGene	ALG
immune	Tr1_act	imm_5_40408209	chr5	40410637	rs11739261	ENSG00000171522	ENST00000302472	PTGER4	40410161	40410980	TR1_activated_36928	openGene2openGene	CRO
immune	Tr1_act	rs2256814	chr20	63737253	rs1151623	ENSG00000101150	ENST00000369927	TPD52L2	63737127	63737748	TR1_activated_29521	openGene2openGene	MS
immune	Tr1_act	rs2247314	chr6	166956504	rs2247325	ENSG00000265828	ENST00000582614	MIR3939	166955950	166957572	TR1_activated_42459	openGene2openGene	VIT
immune	Tr1_act	rs11755393	chr6	34792548	rs7752060	ENSG00000064995	ENST00000361288	TAF11	34791473	34792763	TR1_activated_40219	openGene2openGene	SLE
immune	Tr1_act	rs3197999	chr3	50299601	rs34136796	ENSG00000114388	ENST00000232501	NPRL2	50298687	50299921	TR1_activated_32172	openGene2openGene	IBD
immune	Tr1_act	rs149010539	chr3	49673997	chr3:49711430	ENSG00000178057	ENST00000480392	NDUFAF3	49673447	49674831	TR1_activated_32142	openGene2openGene	CRO
immune	Tr1_act	imm_5_40408209	chr5	40410637	rs11739261	ENSG00000171522	ENST00000513635	PTGER4	40410161	40410980	TR1_activated_36928	openGene2openGene	CRO
immune	Tr1_act	rs7204270	chr16	30183519	rs930392	ENSG00000090238	ENST00000565479	YPEL3	30183182	30184741	TR1_activated_17696	openGene2openGene	MS
immune	Tr1_act	rs7204270	chr16	30183519	rs930392	ENSG00000090238	ENST00000566134	YPEL3	30183182	30184741	TR1_activated_17696	openGene2openGene	MS
immune	Tr1_act	rs112006329	chr11	575408	rs56333810	ENSG00000023191	ENST00000529368	RNH1	575408	576773	TR1_activated_7343	openGene2openGene	SLE
immune	Tr1_act	rs10876864	chr12	56080024	rs7297175	ENSG00000135404	ENST00000546939	CD63	56079717	56080693	TR1_activated_11083	openGene2openGene	ALG
immune	Tr1_act	rs9611565	chr22	41381237	rs2234052	ENSG00000100412	ENST00000676714	ACO2	41381064	41382551	TR1_activated_30869	openGene2openGene	VIT
immune	Tr1_act	rs35164067	chr19	10404166	rs73923215	ENSG00000129347	ENST00000312962	KRI1	10403239	10404492	TR1_activated_22538	openGene2openGene	AS
immune	Tr1_act	rs2066819	chr12	56334216	rs2371494	ENSG00000139645	ENST00000267116	ANKRD52	56333600	56334472	TR1_activated_11102	openGene2openGene	PSO
immune	Tr1_act	rs12445568	chr16	31033576	rs12445650	ENSG00000140691	ENST00000408912	ARMC5	31032977	31034473	TR1_activated_17749	openGene2openGene	PSO
immune	Tr1_act	rs12445568	chr16	31033362	rs58726213	ENSG00000140691	ENST00000457010	ARMC5	31032977	31034473	TR1_activated_17749	openGene2openGene	PSO
immune	Tr1_act	rs2066819	chr12	56334353	rs79824801	ENSG00000139645	ENST00000267116	ANKRD52	56333600	56334472	TR1_activated_11102	openGene2openGene	PSO
immune	Tr1_act	rs1170436	chr16	68539384	rs1170444	ENSG00000286140	ENST00000519520	DERPC	68538835	68540272	TR1_activated_18165	openGene2openGene	SLE
immune	Tr1_act	rs444210	chr6	166957483	rs2149083	ENSG00000213066	ENST00000366847	CEP43	166955950	166957572	TR1_activated_42459	openGene2openGene	CRO
immune	Tr1_act	rs2256814	chr20	63737451	rs2236510	ENSG00000268858	ENST00000601296	ENSG00000268858	63737127	63737748	TR1_activated_29521	openGene2openGene	MS
immune	Tr1_act	rs694739	chr11	64284975	rs2510066	ENSG00000173264	ENST00000536282	GPR137	64284430	64286296	TR1_activated_8442	openGene2openGene	MS
immune	Tr1_act	rs10883723	chr10	102502871	rs2296590	ENSG00000107862	ENST00000676993	GBF1	102501929	102503095	TR1_activated_6739	openGene2openGene	ALG
immune	Tr1_act	rs7187776	chr16	28835519	rs56404918	ENSG00000178188	ENST00000567536	SH2B1	28835317	28835744	TR1_activated_17631	openGene2openGene	T1D
immune	Tr1_act	rs773125	chr12	56042145	rs1131017	ENSG00000170515	ENST00000551061	PA2G4	56041393	56042565	TR1_activated_11079	openGene2openGene	RA
immune	Tr1_act	rs444210	chr6	166957483	rs2149083	ENSG00000213066	ENST00000349556	CEP43	166955950	166957572	TR1_activated_42459	openGene2openGene	CRO
immune	Tr1_act	rs444210	chr6	166957511	rs2769346	ENSG00000213066	ENST00000349556	CEP43	166955950	166957572	TR1_activated_42459	openGene2openGene	CRO
immune	Tr1_act	rs7512552	chr1	150487216	rs3840449	ENSG00000163125	ENST00000369067	RPRD2	150486977	150487710	TR1_activated_2697	openGene2openGene	ECZ
immune	Tr1_act	rs444210	chr6	166957198	rs150189585	ENSG00000285730	ENST00000649589	ENSG00000285730	166955950	166957572	TR1_activated_42459	openGene2openGene	CRO
immune	Tr1_act	rs1701704	chr12	56041628	rs705704	ENSG00000123374	ENST00000354056	CDK2	56041393	56042565	TR1_activated_11079	openGene2openGene	T1D
immune	Tr1_act	rs28449958	chr16	28507775	rs153109	ENSG00000188603	ENST00000565688	CLN3	28507337	28508445	TR1_activated_17625	openGene2openGene	IBD
immune	Tr1_act	rs9355260	chr6	159107100	rs7748054	ENSG00000288845	ENST00000692670	ENSG00000288845	159106729	159107301	TR1_activated_42342	openGene2openGene	MS
immune	Tr1_act	rs2256814	chr20	63737253	rs1151623	ENSG00000197114	ENST00000472711	ZGPAT	63737127	63737748	TR1_activated_29521	openGene2openGene	MS
immune	Tr1_act	rs61759532	chr17	7337072	rs61759532	ENSG00000259224	ENST00000412468	SLC35G6	7336272	7337290	TR1_activated_18962	openGene2openGene	T1D
immune	Tr1_act	rs9611565	chr22	41381879	rs2234058	ENSG00000100412	ENST00000678688	ACO2	41381064	41382551	TR1_activated_30869	openGene2openGene	VIT
immune	Tr1_act	rs34593439	chr15	78944951	rs2289702	ENSG00000103811	ENST00000677448	CTSH	78944189	78945449	TR1_activated_16530	openGene2openGene	T1D
immune	Tr1_act	rs12421615	chr11	64284975	rs2510066	ENSG00000173486	ENST00000449942	FKBP2	64284430	64286296	TR1_activated_8442	openGene2openGene	VIT
immune	Tr1_act	rs12421615	chr11	64285685	rs887314	ENSG00000173486	ENST00000449942	FKBP2	64284430	64286296	TR1_activated_8442	openGene2openGene	VIT
immune	Tr1_act	rs3883338	chr17	42387807	rs3736164	ENSG00000168256	ENST00000587337	NKIRAS2	42387756	42389306	TR1_activated_19768	openGene2openGene	IBD
immune	Tr1_act	rs36014129	chr6	26021644	rs41266779	ENSG00000197061	ENST00000377803	H4C3	26021063	26022112	TR1_activated_39783	openGene2openGene	SLE
immune	Tr1_act	rs2304206	chr19	49665614	rs2304206	ENSG00000142534	ENST00000599167	RPS11	49665269	49666231	TR1_activated_23903	openGene2openGene	VIT
immune	Tr1_act	rs2233424	chr6	44265183	rs2233434	ENSG00000157593	ENST00000538577	SLC35B2	44264866	44265814	TR1_activated_40531	ocr2openGene	RA
immune	Tr1_act	rs9989735	chr2	230225228	rs10209615	ENSG00000067066	ENST00000427101	SP100	230225176	230226481	TR1_activated_27922	openGene2openGene	MS
immune	Tr1_act	rs12421615	chr11	64284975	rs2510066	ENSG00000173264	ENST00000411458	GPR137	64284430	64286296	TR1_activated_8442	openGene2openGene	VIT
immune	Tr1_act	rs2233424	chr6	44265240	rs2233433	ENSG00000157593	ENST00000615337	SLC35B2	44264866	44265814	TR1_activated_40531	ocr2openGene	RA
immune	Tr1_act	rs12421615	chr11	64284975	rs2510066	ENSG00000173264	ENST00000539833	GPR137	64284430	64286296	TR1_activated_8442	openGene2openGene	VIT
immune	Tr1_act	rs243323	chr16	11255821	rs243332	ENSG00000182108	ENST00000469379	DEXI	11254873	11256736	TR1_activated_17305	openGene2openGene	SLE
immune	Tr1_act	rs243323	chr16	11255821	rs243332	ENSG00000182108	ENST00000570440	DEXI	11254873	11256736	TR1_activated_17305	openGene2openGene	SLE
immune	Tr1_act	rs11246217	chr11	575800	rs34793529	ENSG00000023191	ENST00000529115	RNH1	575408	576773	TR1_activated_7343	openGene2openGene	SLE
immune	Tr1_act	rs36016881	chr1	7962137	rs3766606	ENSG00000116288	ENST00000377493	PARK7	7961085	7962223	TR1_activated_194	openGene2openGene	IBD
immune	Tr1_act	rs112006329	chr11	615010	rs12290989	ENSG00000023191	ENST00000529368	RNH1	614933	616219	TR1_activated_7347	openGene2openGene	SLE
immune	Tr1_act	rs112006329	chr11	575800	rs34793529	ENSG00000023191	ENST00000356187	RNH1	575408	576773	TR1_activated_7343	openGene2openGene	SLE
immune	Tr1_act	rs11246217	chr11	575408	rs56333810	ENSG00000023191	ENST00000356187	RNH1	575408	576773	TR1_activated_7343	openGene2openGene	SLE
immune	Tr1_act	rs11065898	chr12	111444681	rs2238154	ENSG00000111252	ENST00000341259	SH2B3	111444350	111445484	TR1_activated_12023	ocr2openGene	AS
immune	Tr1_act	rs3197999	chr3	50350442	rs73082914	ENSG00000243477	ENST00000354862	NAA80	50350426	50351429	TR1_activated_32178	openGene2openGene	IBD
immune	Tr1_act	rs9611565	chr22	41381879	rs2234058	ENSG00000100413	ENST00000407461	POLR3H	41381064	41382551	TR1_activated_30869	openGene2openGene	VIT
immune	Tr1_act	rs3197999	chr3	50350442	rs73082914	ENSG00000243477	ENST00000443094	NAA80	50350426	50351429	TR1_activated_32178	openGene2openGene	IBD
immune	Tr1_act	rs4728142	chr7	128940626	rs3807306	ENSG00000128604	ENST00000479582	IRF5	128940557	128940817	TR1_activated_44395	openGene2openGene	UC
immune	Tr1_act	rs56750287	chr17	39868373	rs11557466	ENSG00000141738	ENST00000583813	GRB7	39866987	39868376	TR1_activated_19661	openGene2openGene	T1D
immune	Tr1_act	rs5743618	chr4	38804362	rs59480104	ENSG00000035928	ENST00000512275	RFC1	38804009	38805289	TR1_activated_34913	openGene2openGene	ALG
immune	Tr1_act	rs3197999	chr3	50299601	rs34136796	ENSG00000114388	ENST00000448302	NPRL2	50298687	50299921	TR1_activated_32172	openGene2openGene	IBD
immune	Tr1_act	rs112006329	chr11	615010	rs12290989	ENSG00000185507	ENST00000525445	IRF7	614933	616219	TR1_activated_7347	openGene2openGene	SLE
immune	Tr1_act	rs1048990	chr14	35122110	rs28365850	ENSG00000100883	ENST00000555557	SRP54	35121666	35122887	TR1_activated_13940	openGene2openGene	ALG
immune	Tr1_act	rs5758343	chr22	41381311	rs2234053	ENSG00000100412	ENST00000677554	ACO2	41381064	41382551	TR1_activated_30869	openGene2openGene	ALG
immune	Tr1_act	rs7723899	chr5	96957302	rs7716222	ENSG00000247121	ENST00000665723	ENSG00000247121	96957265	96958293	TR1_activated_37729	openGene2openGene	CRO
immune	Tr1_act	rs5758343	chr22	41381554	rs9607799	ENSG00000100412	ENST00000677554	ACO2	41381064	41382551	TR1_activated_30869	openGene2openGene	ALG
immune	Tr1_act	rs1048990	chr14	35122110	rs28365850	ENSG00000100883	ENST00000553544	SRP54	35121666	35122887	TR1_activated_13940	openGene2openGene	ALG
immune	Tr1_act	rs1048990	chr14	35122110	rs28365850	ENSG00000100883	ENST00000679045	SRP54	35121666	35122887	TR1_activated_13940	openGene2openGene	ALG
immune	Tr1_act	rs5758343	chr22	41381237	rs2234052	ENSG00000100412	ENST00000678600	ACO2	41381064	41382551	TR1_activated_30869	openGene2openGene	ALG
immune	Tr1_act	rs663743	chr11	64284975	rs2510066	ENSG00000149781	ENST00000544997	FERMT3	64284430	64286296	TR1_activated_8442	openGene2openGene	T1D
immune	Tr1_act	rs60920700	chr3	119559610	rs41271391	ENSG00000138495	ENST00000468918	COX17	119559519	119560179	TR1_activated_33015	openGene2openGene	VIT
immune	Tr1_act	rs11611029	chr12	55974294	rs11171710	ENSG00000170473	ENST00000408946	PYM1	55973490	55974544	TR1_activated_11075	openGene2openGene	HT
immune	Tr1_act	rs663743	chr11	64284975	rs2510066	ENSG00000149781	ENST00000345728	FERMT3	64284430	64286296	TR1_activated_8442	openGene2openGene	T1D
immune	Tr1_act	rs2066819	chr12	56267121	rs60542959	ENSG00000139645	ENST00000680693	ANKRD52	56266596	56267662	TR1_activated_11099	openGene2openGene	PSO
immune	Tr1_act	rs663743	chr11	64285685	rs887314	ENSG00000149781	ENST00000345728	FERMT3	64284430	64286296	TR1_activated_8442	openGene2openGene	T1D
immune	Tr1_act	rs663743	chr11	64285685	rs887314	ENSG00000173264	ENST00000536282	GPR137	64284430	64286296	TR1_activated_8442	openGene2openGene	T1D
immune	Tr1_act	rs2283792	chr22	21867813	rs9610505	ENSG00000100027	ENST00000339468	YPEL1	21866835	21868299	TR1_activated_30269	openGene2openGene	MS
immune	Tr1_act	rs11755393	chr6	34792107	rs6934662	ENSG00000064995	ENST00000693481	TAF11	34791473	34792763	TR1_activated_40219	openGene2openGene	SLE
immune	Tr1_act	rs2066819	chr12	56267121	rs60542959	ENSG00000139645	ENST00000680026	ANKRD52	56266596	56267662	TR1_activated_11099	openGene2openGene	PSO
immune	Tr1_act	rs663743	chr11	64285685	rs887314	ENSG00000149781	ENST00000279227	FERMT3	64284430	64286296	TR1_activated_8442	openGene2openGene	T1D
immune	Tr1_act	rs11755393	chr6	34792385	rs7769961	ENSG00000064995	ENST00000693481	TAF11	34791473	34792763	TR1_activated_40219	openGene2openGene	SLE
immune	Tr1_act	rs4690229	chr4	973657	rs13137144	ENSG00000178950	ENST00000507580	GAK	972730	974329	TR1_activated_34420	openGene2openGene	SLE
immune	Tr1_act	rs58763752	chr10	32948715	rs66899110	ENSG00000229656	ENST00000450890	ITGB1-DT	32948465	32948789	TR1_activated_5549	ocr2openGene	T1D
immune	Tr1_act	rs5758343	chr22	41381237	rs2234052	ENSG00000100412	ENST00000466237	ACO2	41381064	41382551	TR1_activated_30869	openGene2openGene	ALG
immune	Tr1_act	rs694739	chr11	64284975	rs2510066	ENSG00000173264	ENST00000411458	GPR137	64284430	64286296	TR1_activated_8442	openGene2openGene	MS
immune	Tr1_act	rs4690229	chr4	973657	rs13137144	ENSG00000178950	ENST00000502656	GAK	972730	974329	TR1_activated_34420	openGene2openGene	SLE
immune	Tr1_act	rs12946510	chr17	39867492	rs4795397	ENSG00000141738	ENST00000445327	GRB7	39866987	39868376	TR1_activated_19661	openGene2openGene	MS
immune	Tr1_act	rs5758343	chr22	41381909	rs2234059	ENSG00000100412	ENST00000466237	ACO2	41381064	41382551	TR1_activated_30869	openGene2openGene	ALG
immune	Tr1_act	rs2038255	chr14	35122110	rs28365850	ENSG00000165410	ENST00000554470	CFL2	35121666	35122887	TR1_activated_13940	openGene2openGene	ECZ
immune	Tr1_act	rs663743	chr11	64284975	rs2510066	ENSG00000002330	ENST00000394532	BAD	64284430	64286296	TR1_activated_8442	openGene2openGene	T1D
immune	Tr1_act	rs773125	chr12	56042145	rs1131017	ENSG00000229117	ENST00000358888	RPL41	56041393	56042565	TR1_activated_11079	openGene2openGene	RA
immune	Tr1_act	rs34779708	chr10	35126540	rs16935880	ENSG00000095794	ENST00000488741	CREM	35126415	35127776	TR1_activated_5589	openGene2openGene	IBD
immune	Tr1_act	rs1463485	chr17	75855927	rs936394	ENSG00000161526	ENST00000582022	SAP30BP	75854931	75856272	TR1_activated_20712	openGene2openGene	SLE
immune	Tr1_act	rs35164067	chr19	10404166	rs73923215	ENSG00000090339	ENST00000588645	ICAM1	10403239	10404492	TR1_activated_22538	openGene2openGene	AS
immune	Tr1_act	rs3197999	chr3	50299601	rs34136796	ENSG00000114388	ENST00000476064	NPRL2	50298687	50299921	TR1_activated_32172	openGene2openGene	IBD
immune	Tr1_act	rs12615545	chr2	181197269	rs4666716	ENSG00000266705	ENST00000581331	MIR4437	181197040	181197800	TR1_activated_27085	ocr2openGene	AS
immune	Tr1_act	rs13010713	chr2	181197554	rs4667135	ENSG00000115232	ENST00000397033	ITGA4	181197040	181197800	TR1_activated_27085	ocr2openGene	CEL
immune	Tr1_act	rs56750287	chr17	39867492	rs4795397	ENSG00000141738	ENST00000578702	GRB7	39866987	39868376	TR1_activated_19661	openGene2openGene	T1D
immune	Tr1_act	rs33993564	chr5	150846579	rs111719118	ENSG00000086589	ENST00000521464	RBM22	150846315	150847550	TR1_activated_38676	openGene2openGene	IBD
immune	Tr1_act	rs7714574	chr5	40486794	rs7720838	ENSG00000289540	ENST00000686725	ENSG00000289540	40486391	40487181	TR1_activated_36937	ocr2openGene	ALG
immune	Tr1_act	rs34835	chr16	28554346	rs7191618	ENSG00000188603	ENST00000636839	CLN3	28553742	28554643	TR1_activated_17627	openGene2openGene	T1D
immune	Tr1_act	rs694739	chr11	64284975	rs2510066	ENSG00000149781	ENST00000345728	FERMT3	64284430	64286296	TR1_activated_8442	openGene2openGene	MS
immune	Tr1_act	rs10876864	chr12	56080024	rs7297175	ENSG00000135404	ENST00000552754	CD63	56079717	56080693	TR1_activated_11083	openGene2openGene	ALG
immune	Tr1_act	rs5743618	chr4	38804579	rs5743560	ENSG00000174125	ENST00000506146	TLR1	38804009	38805289	TR1_activated_34913	openGene2openGene	ALG
immune	Tr1_act	rs694739	chr11	64284975	rs2510066	ENSG00000149781	ENST00000541252	FERMT3	64284430	64286296	TR1_activated_8442	openGene2openGene	MS
immune	Tr1_act	rs1170436	chr16	68539161	rs1170445	ENSG00000286140	ENST00000519520	DERPC	68538835	68540272	TR1_activated_18165	openGene2openGene	SLE
immune	Tr1_act	rs444210	chr6	166957483	rs2149083	ENSG00000213066	ENST00000622353	CEP43	166955950	166957572	TR1_activated_42459	openGene2openGene	CRO
immune	Tr1_act	rs63406760	chr12	123233754	rs1727332	ENSG00000111325	ENST00000536615	OGFOD2	123232754	123234123	TR1_activated_12314	openGene2openGene	ALG
immune	Tr1_act	rs63406760	chr12	123233754	rs1727332	ENSG00000111325	ENST00000406539	OGFOD2	123232754	123234123	TR1_activated_12314	openGene2openGene	ALG
immune	Tr1_act	rs63406760	chr12	123233754	rs1727332	ENSG00000111325	ENST00000545056	OGFOD2	123232754	123234123	TR1_activated_12314	openGene2openGene	ALG
immune	Tr1_act	rs63406760	chr12	123233754	rs1727332	ENSG00000111325	ENST00000538628	OGFOD2	123232754	123234123	TR1_activated_12314	openGene2openGene	ALG
immune	Tr1_act	rs10220572	chr14	88006251	rs8005161	ENSG00000140030	ENST00000267549	GPR65	88006051	88006875	TR1_activated_14792	ocr2openGene	IBD
immune	Tr1_act	rs2038255	chr14	35122110	rs28365850	ENSG00000100883	ENST00000679045	SRP54	35121666	35122887	TR1_activated_13940	openGene2openGene	ECZ
immune	Tr1_act	rs7187776	chr16	28863226	rs62037367	ENSG00000260442	ENST00000686287	ATP2A1-AS1	28863005	28864452	TR1_activated_17633	openGene2openGene	T1D
immune	Tr1_act	rs10883723	chr10	102502871	rs2296590	ENSG00000120055	ENST00000625129	C10orf95	102501929	102503095	TR1_activated_6739	openGene2openGene	ALG
immune	Tr1_act	rs2038255	chr14	35122110	rs28365850	ENSG00000100883	ENST00000555317	SRP54	35121666	35122887	TR1_activated_13940	openGene2openGene	ECZ
immune	Tr1_act	rs3801810	chr7	26864042	rs73069539	ENSG00000005020	ENST00000497511	SKAP2	26863823	26865198	TR1_activated_43018	openGene2openGene	CRO
immune	Tr1_act	rs11714843	chr3	119498465	rs2280670	ENSG00000144843	ENST00000478399	ADPRH	119498087	119499026	TR1_activated_33013	openGene2openGene	JIA
immune	Tr1_act	rs2038255	chr14	35122110	rs28365850	ENSG00000100883	ENST00000555557	SRP54	35121666	35122887	TR1_activated_13940	openGene2openGene	ECZ
immune	Tr1_act	rs9926533	chr16	31074149	rs2303222	ENSG00000167394	ENST00000414399	ZNF668	31072995	31074792	TR1_activated_17751	openGene2openGene	SLE
immune	Tr1_act	rs7775055	chr6	32668241	rs75084410	ENSG00000204287	ENST00000374982	HLA-DRA	32668206	32668800	TR1_activated_40123	openGene2openGene	JIA
immune	Tr1_act	rs112006329	chr11	615011	rs12272434	ENSG00000185507	ENST00000348655	IRF7	614933	616219	TR1_activated_7347	openGene2openGene	SLE
immune	Tr1_act	rs9611565	chr22	41381879	rs2234058	ENSG00000100412	ENST00000678454	ACO2	41381064	41382551	TR1_activated_30869	openGene2openGene	VIT
immune	Tr1_act	rs10876864	chr12	56042145	rs1131017	ENSG00000139531	ENST00000546833	SUOX	56041393	56042565	TR1_activated_11079	openGene2openGene	ALG
immune	Tr1_act	rs11246217	chr11	615011	rs12272434	ENSG00000185507	ENST00000348655	IRF7	614933	616219	TR1_activated_7347	openGene2openGene	SLE
immune	Tr1_act	rs9611565	chr22	41381237	rs2234052	ENSG00000100412	ENST00000678269	ACO2	41381064	41382551	TR1_activated_30869	openGene2openGene	VIT
immune	Tr1_act	rs13153019	chr5	177357611	rs4075959	ENSG00000169223	ENST00000694903	LMAN2	177357215	177358562	TR1_activated_39111	openGene2openGene	ALG
immune	Tr1_act	rs56750287	chr17	39867492	rs4795397	ENSG00000141738	ENST00000445327	GRB7	39866987	39868376	TR1_activated_19661	openGene2openGene	T1D
immune	Tr1_act	rs1217382	chr1	113905292	rs971173	ENSG00000163349	ENST00000426820	HIPK1	113904388	113905803	TR1_activated_2417	openGene2openGene	CRO
immune	Tr1_act	rs9611565	chr22	41381311	rs2234053	ENSG00000100412	ENST00000216254	ACO2	41381064	41382551	TR1_activated_30869	openGene2openGene	VIT
immune	Tr1_act	rs33993564	chr5	150846668	rs34156253	ENSG00000086589	ENST00000521464	RBM22	150846315	150847550	TR1_activated_38676	openGene2openGene	IBD
immune	Tr1_act	rs3883338	chr17	42387807	rs3736164	ENSG00000168256	ENST00000393881	NKIRAS2	42387756	42389306	TR1_activated_19768	openGene2openGene	IBD
immune	Tr1_act	rs9355260	chr6	159107100	rs7748054	ENSG00000271913	ENST00000654871	TAGAP-AS1	159106729	159107301	TR1_activated_42342	openGene2openGene	MS
immune	Tr1_act	rs11611029	chr12	55974294	rs11171710	ENSG00000258056	ENST00000552576	CD63-AS1	55973490	55974544	TR1_activated_11075	openGene2openGene	HT
immune	Tr1_act	rs36014129	chr6	26044636	rs35506517	ENSG00000274641	ENST00000616182	H2BC17	26044435	26044752	TR1_activated_39788	openGene2openGene	SLE
immune	Tr1_act	rs73081554	chr3	58332750	rs185407974	ENSG00000272360	ENST00000607592	ENSG00000272360	58332548	58333844	TR1_activated_32367	openGene2openGene	RA
immune	Tr1_act	rs3197999	chr3	50292395	rs1076872	ENSG00000243477	ENST00000417393	NAA80	50291782	50292777	TR1_activated_32171	openGene2openGene	IBD
immune	Tr1_act	rs73081554	chr3	58332737	rs180977001	ENSG00000272360	ENST00000607592	ENSG00000272360	58332548	58333844	TR1_activated_32367	openGene2openGene	RA
immune	Tr1_act	rs3197999	chr3	50292395	rs1076872	ENSG00000243477	ENST00000450489	NAA80	50291782	50292777	TR1_activated_32171	openGene2openGene	IBD
immune	Tr1_act	rs1170436	chr16	68539384	rs1170444	ENSG00000141076	ENST00000567460	UTP4	68538835	68540272	TR1_activated_18165	openGene2openGene	SLE
immune	Tr1_act	rs243323	chr16	11255821	rs243332	ENSG00000182108	ENST00000570992	DEXI	11254873	11256736	TR1_activated_17305	openGene2openGene	SLE
immune	Tr1_act	rs9926533	chr16	31074149	rs2303222	ENSG00000099364	ENST00000562798	FBXL19	31072995	31074792	TR1_activated_17751	openGene2openGene	SLE
immune	Tr1_act	rs36016881	chr1	7962137	rs3766606	ENSG00000116288	ENST00000493678	PARK7	7961085	7962223	TR1_activated_194	openGene2openGene	IBD
immune	Tr1_act	rs10883723	chr10	102503918	rs3818470	ENSG00000059915	ENST00000492902	PSD	102503674	102504211	TR1_activated_6740	openGene2openGene	ALG
immune	Tr1_act	rs13018977	chr2	241316415	rs13006939	ENSG00000168385	ENST00000391973	SEPTIN2	241314899	241316658	TR1_activated_28242	openGene2openGene	T1D
immune	Tr1_act	rs6873255	chr5	173918020	rs55946741	ENSG00000145919	ENST00000480951	BOD1	173917619	173918761	TR1_activated_39047	openGene2openGene	CRO
immune	Tr1_act	rs3197999	chr3	50350442	rs73082914	ENSG00000243477	ENST00000450489	NAA80	50350426	50351429	TR1_activated_32178	openGene2openGene	IBD
immune	Tr1_act	rs36016881	chr1	7961680	rs17523802	ENSG00000116288	ENST00000338639	PARK7	7961085	7962223	TR1_activated_194	openGene2openGene	IBD
immune	Tr1_act	rs444210	chr6	166957500	rs2149084	ENSG00000198818	ENST00000487841	SFT2D1	166955950	166957572	TR1_activated_42459	openGene2openGene	CRO
immune	Tr1_act	rs2038255	chr14	35122110	rs28365850	ENSG00000165410	ENST00000298159	CFL2	35121666	35122887	TR1_activated_13940	openGene2openGene	ECZ
immune	Tr1_act	rs1463485	chr17	75855710	rs1463485	ENSG00000161526	ENST00000582022	SAP30BP	75854931	75856272	TR1_activated_20712	openGene2openGene	SLE
immune	Tr1_act	rs13018977	chr2	241316415	rs13006939	ENSG00000168385	ENST00000492978	SEPTIN2	241314899	241316658	TR1_activated_28242	openGene2openGene	T1D
immune	Tr1_act	rs4728142	chr7	128938247	rs2004640	ENSG00000128604	ENST00000461416	IRF5	128937684	128938576	TR1_activated_44393	openGene2openGene	UC
immune	Tr1_act	rs60920700	chr3	119560068	rs68180496	ENSG00000113845	ENST00000492164	TIMMDC1	119559519	119560179	TR1_activated_33015	openGene2openGene	VIT
immune	Tr1_act	rs2017445	chr12	56080595	rs3741499	ENSG00000170515	ENST00000303305	PA2G4	56079717	56080693	TR1_activated_11083	openGene2openGene	VIT
immune	Tr1_act	rs1701704	chr12	56041628	rs705704	ENSG00000123374	ENST00000556146	CDK2	56041393	56042565	TR1_activated_11079	openGene2openGene	T1D
immune	Tr1_act	rs12771452	chr10	113679771	rs28411397	ENSG00000165806	ENST00000369331	CASP7	113679042	113680572	TR1_activated_6945	openGene2openGene	VIT
immune	Tr1_act	rs4899260	chr14	68816828	rs4899262	ENSG00000072121	ENST00000676512	ZFYVE26	68815822	68816988	TR1_activated_14456	ocr2openGene	CEL
immune	Tr1_act	rs11246217	chr11	615010	rs12290989	ENSG00000185507	ENST00000525445	IRF7	614933	616219	TR1_activated_7347	openGene2openGene	SLE
immune	Tr1_act	rs3197999	chr3	50350442	rs73082914	ENSG00000114388	ENST00000479512	NPRL2	50350426	50351429	TR1_activated_32178	openGene2openGene	IBD
immune	Tr1_act	rs3197999	chr3	50350442	rs73082914	ENSG00000114388	ENST00000451194	NPRL2	50350426	50351429	TR1_activated_32178	openGene2openGene	IBD
immune	Tr1_act	rs7187776	chr16	28880144	rs8055138	ENSG00000261766	ENST00000567731	ENSG00000261766	28879585	28880490	TR1_activated_17634	openGene2openGene	T1D
immune	Tr1_act	rs1217382	chr1	113905292	rs971173	ENSG00000163349	ENST00000369561	HIPK1	113904388	113905803	TR1_activated_2417	openGene2openGene	CRO
immune	Tr1_act	rs10936599	chr3	169772158	rs3821383	ENSG00000173889	ENST00000494943	PHC3	169772134	169772317	TR1_activated_33805	openGene2openGene	CEL
immune	Tr1_act	rs10936599	chr3	169769649	rs12637184	ENSG00000173889	ENST00000491258	PHC3	169769308	169769699	TR1_activated_33804	openGene2openGene	CEL
immune	Tr1_act	rs10936599	chr3	169772158	rs3821383	ENSG00000173889	ENST00000491258	PHC3	169772134	169772317	TR1_activated_33805	openGene2openGene	CEL
immune	Tr1_act	rs10936599	chr3	169772158	rs3821383	ENSG00000173889	ENST00000497658	PHC3	169772134	169772317	TR1_activated_33805	openGene2openGene	CEL
immune	Tr1_act	rs1463485	chr17	75855927	rs936394	ENSG00000161526	ENST00000578288	SAP30BP	75854931	75856272	TR1_activated_20712	openGene2openGene	SLE
immune	Tr1_act	rs1453560	chr17	39867188	rs1453560	ENSG00000141738	ENST00000309156	GRB7	39866987	39868376	TR1_activated_19661	openGene2openGene	SLE
immune	Tr1_act	rs773125	chr12	56042145	rs1131017	ENSG00000258317	ENST00000549438	ENSG00000258317	56041393	56042565	TR1_activated_11079	openGene2openGene	RA
immune	Tr1_act	rs1170436	chr16	68540161	rs1170442	ENSG00000141076	ENST00000567015	UTP4	68538835	68540272	TR1_activated_18165	openGene2openGene	SLE
immune	Tr1_act	rs694739	chr11	64340005	rs479777	ENSG00000133315	ENST00000542359	MACROD1	64339918	64340954	TR1_activated_8446	openGene2openGene	MS
immune	Tr1_act	rs10760123	chr9	120929191	rs1930786	ENSG00000119402	ENST00000684405	FBXW2	120928379	120929387	TR1_activated_48658	openGene2openGene	ALG
immune	Tr1_act	rs2017445	chr12	56041720	rs705705	ENSG00000170515	ENST00000550166	PA2G4	56041393	56042565	TR1_activated_11079	openGene2openGene	VIT
immune	Tr1_act	rs149010539	chr3	49673997	chr3:49711430	ENSG00000178057	ENST00000496152	NDUFAF3	49673447	49674831	TR1_activated_32142	openGene2openGene	CRO
immune	Tr1_act	rs10760123	chr9	120929191	rs1930786	ENSG00000119402	ENST00000453291	FBXW2	120928379	120929387	TR1_activated_48658	openGene2openGene	ALG
immune	Tr1_act	rs1463485	chr17	75855927	rs936394	ENSG00000161526	ENST00000293208	SAP30BP	75854931	75856272	TR1_activated_20712	openGene2openGene	SLE
immune	Tr1_act	rs1463485	chr17	75855927	rs936394	ENSG00000161526	ENST00000580484	SAP30BP	75854931	75856272	TR1_activated_20712	openGene2openGene	SLE
immune	Tr1_act	rs694739	chr11	64340263	rs663743	ENSG00000133315	ENST00000538595	MACROD1	64339918	64340954	TR1_activated_8446	openGene2openGene	MS
immune	Tr1_act	rs694739	chr11	64340263	rs663743	ENSG00000173113	ENST00000535126	TRMT112	64339918	64340954	TR1_activated_8446	openGene2openGene	MS
immune	Tr1_act	rs10883723	chr10	102502871	rs2296590	ENSG00000138175	ENST00000260746	ARL3	102501929	102503095	TR1_activated_6739	openGene2openGene	ALG
immune	Tr1_act	rs10883723	chr10	102503918	rs3818470	ENSG00000138175	ENST00000260746	ARL3	102503674	102504211	TR1_activated_6740	openGene2openGene	ALG
immune	Tr1_act	rs12232003	chr12	53180847	rs59218377	ENSG00000123349	ENST00000551018	PFDN5	53179972	53181394	TR1_activated_10971	openGene2openGene	T1D
immune	Tr1_act	rs1048990	chr14	35122110	rs28365850	ENSG00000151327	ENST00000396472	FAM177A1	35121666	35122887	TR1_activated_13940	openGene2openGene	ALG
immune	Tr1_act	rs444210	chr6	166956409	rs1044059	ENSG00000198818	ENST00000478705	SFT2D1	166955950	166957572	TR1_activated_42459	openGene2openGene	CRO
immune	Tr1_act	rs444210	chr6	166957198	rs150189585	ENSG00000198818	ENST00000478705	SFT2D1	166955950	166957572	TR1_activated_42459	openGene2openGene	CRO
immune	Tr1_act	rs34779708	chr10	35127585	rs12765038	ENSG00000095794	ENST00000356917	CREM	35126415	35127776	TR1_activated_5589	openGene2openGene	IBD
immune	Tr1_act	rs35164067	chr19	10404166	rs73923215	ENSG00000090339	ENST00000423829	ICAM1	10403239	10404492	TR1_activated_22538	openGene2openGene	AS
immune	Tr1_act	rs12615545	chr2	181197329	rs4233790	ENSG00000266705	ENST00000581331	MIR4437	181197040	181197800	TR1_activated_27085	ocr2openGene	AS
immune	Tr1_act	rs2247314	chr6	166956865	rs2757039	ENSG00000286760	ENST00000689569	ENSG00000286760	166955950	166957572	TR1_activated_42459	openGene2openGene	VIT
immune	Tr1_act	rs34835	chr16	28554346	rs7191618	ENSG00000188603	ENST00000568422	CLN3	28553742	28554643	TR1_activated_17627	openGene2openGene	T1D
immune	Tr1_act	rs112006329	chr11	615010	rs12290989	ENSG00000185507	ENST00000533190	IRF7	614933	616219	TR1_activated_7347	openGene2openGene	SLE
immune	Tr1_act	rs56750287	chr17	39868373	rs11557466	ENSG00000141738	ENST00000394211	GRB7	39866987	39868376	TR1_activated_19661	openGene2openGene	T1D
immune	Tr1_act	rs34593439	chr15	78944951	rs2289702	ENSG00000103811	ENST00000676596	CTSH	78944189	78945449	TR1_activated_16530	openGene2openGene	T1D
immune	Tr1_act	rs28449958	chr16	28863801	rs7198606	ENSG00000196296	ENST00000563975	ATP2A1	28863005	28864452	TR1_activated_17633	openGene2openGene	IBD
immune	Tr1_act	rs34835	chr16	28554346	rs7191618	ENSG00000188603	ENST00000636147	CLN3	28553742	28554643	TR1_activated_17627	openGene2openGene	T1D
immune	Tr1_act	rs2066819	chr12	56334353	rs79824801	ENSG00000139645	ENST00000680026	ANKRD52	56333600	56334472	TR1_activated_11102	openGene2openGene	PSO
immune	Tr1_act	rs28449958	chr16	28880144	rs8055138	ENSG00000196296	ENST00000562185	ATP2A1	28879585	28880490	TR1_activated_17634	openGene2openGene	IBD
immune	Tr1_act	rs9611565	chr22	41381311	rs2234053	ENSG00000100412	ENST00000676714	ACO2	41381064	41382551	TR1_activated_30869	openGene2openGene	VIT
immune	Tr1_act	rs5743618	chr4	38804814	rs200232721	ENSG00000174125	ENST00000506146	TLR1	38804009	38805289	TR1_activated_34913	openGene2openGene	ALG
immune	Tr1_act	rs9611565	chr22	41381554	rs9607799	ENSG00000100412	ENST00000676714	ACO2	41381064	41382551	TR1_activated_30869	openGene2openGene	VIT
immune	Tr1_act	rs7187776	chr16	28863226	rs62037367	ENSG00000196296	ENST00000357084	ATP2A1	28863005	28864452	TR1_activated_17633	openGene2openGene	T1D
immune	Tr1_act	rs112006329	chr11	575800	rs34793529	ENSG00000023191	ENST00000438658	RNH1	575408	576773	TR1_activated_7343	openGene2openGene	SLE
immune	Tr1_act	rs773125	chr12	56042145	rs1131017	ENSG00000196465	ENST00000696000	MYL6B	56041393	56042565	TR1_activated_11079	openGene2openGene	RA
immune	Tr1_act	rs28449958	chr16	28507775	rs153109	ENSG00000188603	ENST00000568558	CLN3	28507337	28508445	TR1_activated_17625	openGene2openGene	IBD
immune	Tr1_act	rs12445568	chr16	31033362	rs58726213	ENSG00000167395	ENST00000428260	ZNF646	31032977	31034473	TR1_activated_17749	openGene2openGene	PSO
immune	Tr1_act	rs41263646	chr1	183590726	rs2333681	ENSG00000116698	ENST00000367537	SMG7	183590269	183590893	TR1_activated_3531	openGene2openGene	SLE
immune	Tr1_act	rs12232003	chr12	53180847	rs59218377	ENSG00000094914	ENST00000394384	AAAS	53179972	53181394	TR1_activated_10971	openGene2openGene	T1D
immune	Tr1_act	rs149010539	chr3	48504480	rs114743756	ENSG00000164054	ENST00000494854	SHISA5	48503710	48504693	TR1_activated_32094	openGene2openGene	CRO
immune	Tr1_act	rs12232003	chr12	53180847	rs59218377	ENSG00000094914	ENST00000546562	AAAS	53179972	53181394	TR1_activated_10971	openGene2openGene	T1D
immune	Tr1_act	rs444210	chr6	166957511	rs2769346	ENSG00000198818	ENST00000361731	SFT2D1	166955950	166957572	TR1_activated_42459	openGene2openGene	CRO
immune	Tr1_act	rs74908652	chr19	10315836	rs78295726	ENSG00000105376	ENST00000588912	ICAM5	10315367	10316450	TR1_activated_22534	openGene2openGene	SLE
immune	Tr1_act	rs2304206	chr19	49665670	rs2304205	ENSG00000142546	ENST00000598820	NOSIP	49665269	49666231	TR1_activated_23903	openGene2openGene	VIT
immune	Tr1_act	rs773125	chr12	56042145	rs1131017	ENSG00000170515	ENST00000550166	PA2G4	56041393	56042565	TR1_activated_11079	openGene2openGene	RA
immune	Tr1_act	rs3801810	chr7	26865151	rs73069540	ENSG00000005020	ENST00000487720	SKAP2	26863823	26865198	TR1_activated_43018	openGene2openGene	CRO
immune	Tr1_act	rs28449958	chr16	28507775	rs153109	ENSG00000188603	ENST00000635958	CLN3	28507337	28508445	TR1_activated_17625	openGene2openGene	IBD
immune	Tr1_act	rs35164067	chr19	10404166	rs73923215	ENSG00000090339	ENST00000264832	ICAM1	10403239	10404492	TR1_activated_22538	openGene2openGene	AS
immune	Tr1_act	rs35134214	chr15	38564760	rs55728265	ENSG00000175779	ENST00000645994	LINC02694	38563754	38565269	TR1_activated_15530	openGene2openGene	T1D
immune	Tr1_act	rs28449958	chr16	28863801	rs7198606	ENSG00000177548	ENST00000561501	RABEP2	28863005	28864452	TR1_activated_17633	openGene2openGene	IBD
immune	Tr1_act	rs28449958	chr16	28863883	rs11864750	ENSG00000177548	ENST00000561501	RABEP2	28863005	28864452	TR1_activated_17633	openGene2openGene	IBD
immune	Tr1_act	rs1170436	chr16	68539161	rs1170445	ENSG00000141076	ENST00000314423	UTP4	68538835	68540272	TR1_activated_18165	openGene2openGene	SLE
immune	Tr1_act	rs4728142	chr7	128939612	rs3823536	ENSG00000128604	ENST00000402030	IRF5	128938774	128939759	TR1_activated_44394	openGene2openGene	UC
immune	Tr1_act	rs694739	chr11	64285685	rs887314	ENSG00000173486	ENST00000541388	FKBP2	64284430	64286296	TR1_activated_8442	openGene2openGene	MS
immune	Tr1_act	rs10876864	chr12	56080024	rs7297175	ENSG00000170515	ENST00000550166	PA2G4	56079717	56080693	TR1_activated_11083	openGene2openGene	ALG
immune	Tr1_act	rs12615545	chr2	181197557	rs4666717	ENSG00000234663	ENST00000428474	LINC01934	181197040	181197800	TR1_activated_27085	ocr2openGene	AS
immune	Tr1_act	rs367569	chr16	11255821	rs243332	ENSG00000038532	ENST00000409552	CLEC16A	11254873	11256736	TR1_activated_17305	openGene2openGene	PSO
immune	Tr1_act	rs12615545	chr2	181197557	rs4666717	ENSG00000234663	ENST00000424655	LINC01934	181197040	181197800	TR1_activated_27085	ocr2openGene	AS
immune	Tr1_act	rs7552167	chr1	24187278	rs4090311	ENSG00000001460	ENST00000337248	STPG1	24186990	24187766	TR1_activated_627	openGene2openGene	PSO
immune	Tr1_act	rs9611565	chr22	41381879	rs2234058	ENSG00000100412	ENST00000679311	ACO2	41381064	41382551	TR1_activated_30869	openGene2openGene	VIT
immune	Tr1_act	rs33993564	chr5	150846690	rs33993564	ENSG00000086589	ENST00000521464	RBM22	150846315	150847550	TR1_activated_38676	openGene2openGene	IBD
immune	Tr1_act	rs9611565	chr22	41381909	rs2234059	ENSG00000100412	ENST00000216254	ACO2	41381064	41382551	TR1_activated_30869	openGene2openGene	VIT
immune	Tr1_act	rs2304206	chr19	49665670	rs2304205	ENSG00000126457	ENST00000527382	PRMT1	49665269	49666231	TR1_activated_23903	openGene2openGene	VIT
immune	Tr1_act	rs2017445	chr12	56041720	rs705705	ENSG00000135482	ENST00000546903	ZC3H10	56041393	56042565	TR1_activated_11079	openGene2openGene	VIT
immune	Tr1_act	rs1701704	chr12	56041628	rs705704	ENSG00000229117	ENST00000552314	RPL41	56041393	56042565	TR1_activated_11079	openGene2openGene	T1D
immune	Tr1_act	rs36016881	chr1	7961680	rs17523802	ENSG00000116288	ENST00000493678	PARK7	7961085	7962223	TR1_activated_194	openGene2openGene	IBD
immune	Tr1_act	rs60920700	chr3	119559621	rs16829980	ENSG00000113845	ENST00000494664	TIMMDC1	119559519	119560179	TR1_activated_33015	openGene2openGene	VIT
immune	Tr1_act	rs2256814	chr20	63737186	rs1275330	ENSG00000101246	ENST00000619493	ARFRP1	63737127	63737748	TR1_activated_29521	openGene2openGene	MS
immune	Tr1_act	rs663743	chr11	64285685	rs887314	ENSG00000173486	ENST00000536642	FKBP2	64284430	64286296	TR1_activated_8442	openGene2openGene	T1D
immune	Tr1_act	rs10883723	chr10	102503918	rs3818470	ENSG00000059915	ENST00000611678	PSD	102503674	102504211	TR1_activated_6740	openGene2openGene	ALG
immune	Tr1_act	rs12421615	chr11	64285685	rs887314	ENSG00000173264	ENST00000536667	GPR137	64284430	64286296	TR1_activated_8442	openGene2openGene	VIT
immune	Tr1_act	rs7204270	chr16	30183519	rs930392	ENSG00000156853	ENST00000563304	ZNF689	30183182	30184741	TR1_activated_17696	openGene2openGene	MS
immune	Tr1_act	rs9926533	chr16	31073073	rs11281612	ENSG00000099364	ENST00000562319	FBXL19	31072995	31074792	TR1_activated_17751	openGene2openGene	SLE
immune	Tr1_act	rs11755393	chr6	34792177	rs6457791	ENSG00000064995	ENST00000688059	TAF11	34791473	34792763	TR1_activated_40219	openGene2openGene	SLE
immune	Tr1_act	rs9926533	chr16	31074149	rs2303222	ENSG00000099364	ENST00000562319	FBXL19	31072995	31074792	TR1_activated_17751	openGene2openGene	SLE
immune	Tr1_act	rs36016881	chr1	7961680	rs17523802	ENSG00000116288	ENST00000465354	PARK7	7961085	7962223	TR1_activated_194	openGene2openGene	IBD
immune	Tr1_act	rs6873255	chr5	173918020	rs55946741	ENSG00000145919	ENST00000285908	BOD1	173917619	173918761	TR1_activated_39047	openGene2openGene	CRO
immune	Tr1_act	rs1701704	chr12	56041628	rs705704	ENSG00000123374	ENST00000266970	CDK2	56041393	56042565	TR1_activated_11079	openGene2openGene	T1D
immune	Tr1_act	rs3197999	chr3	50350442	rs73082914	ENSG00000243477	ENST00000452674	NAA80	50350426	50351429	TR1_activated_32178	openGene2openGene	IBD
immune	Tr1_act	rs11719975	chr3	18758024	rs3923396	ENSG00000228956	ENST00000414198	SATB1-AS1	18757975	18758447	TR1_activated_31535	ocr2openGene	MS
immune	Tr1_act	rs55726902	chr12	47813677	rs148066105	ENSG00000079387	ENST00000549882	SENP1	47812817	47813826	TR1_activated_10762	openGene2openGene	ALG
immune	Tr1_act	rs694739	chr11	64284975	rs2510066	ENSG00000173486	ENST00000536642	FKBP2	64284430	64286296	TR1_activated_8442	openGene2openGene	MS
immune	Tr1_act	rs28449958	chr16	28863226	rs62037367	ENSG00000177548	ENST00000561501	RABEP2	28863005	28864452	TR1_activated_17633	openGene2openGene	IBD
immune	Tr1_act	rs13018977	chr2	241316415	rs13006939	ENSG00000168385	ENST00000473479	SEPTIN2	241314899	241316658	TR1_activated_28242	openGene2openGene	T1D
immune	Tr1_act	rs28449958	chr16	28863801	rs7198606	ENSG00000177548	ENST00000562590	RABEP2	28863005	28864452	TR1_activated_17633	openGene2openGene	IBD
immune	Tr1_act	rs12615545	chr2	181197329	rs4233790	ENSG00000234663	ENST00000428474	LINC01934	181197040	181197800	TR1_activated_27085	ocr2openGene	AS
immune	Tr1_act	rs11719975	chr3	18741605	rs9866257	ENSG00000182568	ENST00000440737	SATB1	18740605	18741783	TR1_activated_31534	ocr2openGene	MS
immune	Tr1_act	rs34835	chr16	28554346	rs7191618	ENSG00000188603	ENST00000637871	CLN3	28553742	28554643	TR1_activated_17627	openGene2openGene	T1D
immune	Tr1_act	rs760805	chr1	24929953	rs71514255	ENSG00000020633	ENST00000338888	RUNX3	24929117	24930899	TR1_activated_661	openGene2openGene	ALG
