## Supplementary tables S1-S13 for "3D chromatin-based variant-to-gene maps across 57 human cell types reveal the cellular and genetic architecture of autoimmune disease susceptibility" (part 94 of 105)

### Sheet: S6-V2G (continued)
Table S6 - Full variant-to-gene analysis result
immune	Tr1_act	rs760805	chr1	24929953	rs71514255	ENSG00000020633	ENST00000496967	RUNX3	24929117	24930899	TR1_activated_661	openGene2openGene	ALG
immune	Tr1_act	rs2256814	chr20	63737947	rs914559	ENSG00000101246	ENST00000607873	ARFRP1	63737866	63738181	TR1_activated_29522	openGene2openGene	MS
immune	Tr1_act	rs5743618	chr4	38805230	rs118034493	ENSG00000035928	ENST00000503784	RFC1	38804009	38805289	TR1_activated_34913	openGene2openGene	ALG
immune	Tr1_act	rs2542162	chr18	12884344	rs2292759	ENSG00000101624	ENST00000587929	CEP76	12883362	12884546	TR1_activated_21240	openGene2openGene	T1D
immune	Tr1_act	rs10760123	chr9	120890620	rs881375	ENSG00000119403	ENST00000474402	PHF19	120890442	120890993	TR1_activated_48649	ocr2openGene	ALG
immune	Tr1_act	rs2542162	chr18	12884344	rs2292759	ENSG00000101624	ENST00000423709	CEP76	12883362	12884546	TR1_activated_21240	openGene2openGene	T1D
immune	Tr1_act	rs7679	chr20	45934368	rs1057208	ENSG00000124104	ENST00000344780	SNX21	45934181	45935665	TR1_activated_29119	openGene2openGene	SLE
immune	Tr1_act	rs7679	chr20	45934368	rs1057208	ENSG00000124104	ENST00000372547	SNX21	45934181	45935665	TR1_activated_29119	openGene2openGene	SLE
immune	Tr1_act	rs773125	chr12	56042145	rs1131017	ENSG00000197728	ENST00000548590	RPS26	56041393	56042565	TR1_activated_11079	openGene2openGene	RA
immune	Tr1_act	rs7679	chr20	45934368	rs1057208	ENSG00000124104	ENST00000486336	SNX21	45934181	45935665	TR1_activated_29119	openGene2openGene	SLE
immune	Tr1_act	rs36016881	chr1	7962137	rs3766606	ENSG00000142599	ENST00000460659	RERE	7961085	7962223	TR1_activated_194	openGene2openGene	IBD
immune	Tr1_act	rs10936599	chr3	169764547	rs2293607	ENSG00000085274	ENST00000544106	MYNN	169764289	169765370	TR1_activated_33803	openGene2openGene	CEL
immune	Tr1_act	rs5743618	chr4	38804321	rs17578127	ENSG00000035928	ENST00000381897	RFC1	38804009	38805289	TR1_activated_34913	openGene2openGene	ALG
immune	Tr1_act	rs36016881	chr1	7961850	rs200968609	ENSG00000142599	ENST00000476556	RERE	7961085	7962223	TR1_activated_194	openGene2openGene	IBD
immune	Tr1_act	rs921650	chr17	39926554	rs12603332	ENSG00000161395	ENST00000579146	PGAP3	39926487	39928070	TR1_activated_19663	openGene2openGene	ALG
immune	Tr1_act	rs34835	chr16	28554346	rs7191618	ENSG00000188603	ENST00000360019	CLN3	28553742	28554643	TR1_activated_17627	openGene2openGene	T1D
immune	Tr1_act	rs36016881	chr1	7961913	rs35675666	ENSG00000142599	ENST00000476556	RERE	7961085	7962223	TR1_activated_194	openGene2openGene	IBD
immune	Tr1_act	rs2256814	chr20	63737186	rs1275330	ENSG00000101150	ENST00000369927	TPD52L2	63737127	63737748	TR1_activated_29521	openGene2openGene	MS
immune	Tr1_act	rs5758343	chr22	41381879	rs2234058	ENSG00000100412	ENST00000466237	ACO2	41381064	41382551	TR1_activated_30869	openGene2openGene	ALG
immune	Tr1_act	rs2038255	chr14	35122110	rs28365850	ENSG00000165410	ENST00000422678	CFL2	35121666	35122887	TR1_activated_13940	openGene2openGene	ECZ
immune	Tr1_act	rs5758343	chr22	41381554	rs9607799	ENSG00000100412	ENST00000466237	ACO2	41381064	41382551	TR1_activated_30869	openGene2openGene	ALG
immune	Tr1_act	rs444210	chr6	166956409	rs1044059	ENSG00000285730	ENST00000649589	ENSG00000285730	166955950	166957572	TR1_activated_42459	openGene2openGene	CRO
immune	Tr1_act	rs2038255	chr14	35122110	rs28365850	ENSG00000100906	ENST00000555371	NFKBIA	35121666	35122887	TR1_activated_13940	openGene2openGene	ECZ
immune	Tr1_act	rs2236262	chr14	68816213	rs168961	ENSG00000072121	ENST00000347230	ZFYVE26	68815822	68816988	TR1_activated_14456	ocr2openGene	MS
immune	Tr1_act	rs28449958	chr16	28507775	rs153109	ENSG00000188603	ENST00000635861	CLN3	28507337	28508445	TR1_activated_17625	openGene2openGene	IBD
immune	Tr1_act	rs12615545	chr2	181197113	rs4666715	ENSG00000266705	ENST00000581331	MIR4437	181197040	181197800	TR1_activated_27085	ocr2openGene	AS
immune	Tr1_act	rs12615545	chr2	181165502	rs10189776	ENSG00000266705	ENST00000581331	MIR4437	181165161	181165894	TR1_activated_27083	ocr2openGene	AS
immune	Tr1_act	rs33993564	chr5	150846512	rs11741515	ENSG00000086589	ENST00000521464	RBM22	150846315	150847550	TR1_activated_38676	openGene2openGene	IBD
immune	Tr1_act	rs9611565	chr22	41381311	rs2234053	ENSG00000100412	ENST00000678688	ACO2	41381064	41382551	TR1_activated_30869	openGene2openGene	VIT
immune	Tr1_act	rs12421615	chr11	64285685	rs887314	ENSG00000173486	ENST00000309366	FKBP2	64284430	64286296	TR1_activated_8442	openGene2openGene	VIT
immune	Tr1_act	rs34593439	chr15	78944951	rs2289702	ENSG00000103811	ENST00000677921	CTSH	78944189	78945449	TR1_activated_16530	openGene2openGene	T1D
immune	Tr1_act	rs71353922	chr19	46718501	rs10412340	ENSG00000105281	ENST00000598022	SLC1A5	46717027	46718668	TR1_activated_23707	openGene2openGene	T1D
immune	Tr1_act	rs10876864	chr12	56080024	rs7297175	ENSG00000135404	ENST00000552067	CD63	56079717	56080693	TR1_activated_11083	openGene2openGene	ALG
immune	Tr1_act	rs2066819	chr12	56333921	rs80317430	ENSG00000139645	ENST00000267116	ANKRD52	56333600	56334472	TR1_activated_11102	openGene2openGene	PSO
immune	Tr1_act	rs694739	chr11	64285685	rs887314	ENSG00000149781	ENST00000279227	FERMT3	64284430	64286296	TR1_activated_8442	openGene2openGene	MS
immune	Tr1_act	rs5743618	chr4	38804362	rs59480104	ENSG00000174125	ENST00000506146	TLR1	38804009	38805289	TR1_activated_34913	openGene2openGene	ALG
immune	Tr1_act	rs10876864	chr12	56080024	rs7297175	ENSG00000135404	ENST00000552164	CD63	56079717	56080693	TR1_activated_11083	openGene2openGene	ALG
immune	Tr1_act	rs63406760	chr12	122966218	rs4148856	ENSG00000111325	ENST00000542940	OGFOD2	122966039	122966902	TR1_activated_12302	openGene2openGene	ALG
immune	Tr1_act	rs63406760	chr12	122966218	rs4148856	ENSG00000111325	ENST00000542037	OGFOD2	122966039	122966902	TR1_activated_12302	openGene2openGene	ALG
immune	Tr1_act	rs1359062	chr1	192575969	rs7535818	ENSG00000162630	ENST00000367434	B3GALT2	192575368	192576101	TR1_activated_3626	openGene2openGene	MS
immune	Tr1_act	rs7714574	chr5	40486794	rs7720838	ENSG00000171522	ENST00000514343	PTGER4	40486391	40487181	TR1_activated_36937	ocr2openGene	ALG
immune	Tr1_act	rs36014129	chr6	26044636	rs35506517	ENSG00000218690	ENST00000635537	H2AC10P	26044435	26044752	TR1_activated_39788	openGene2openGene	SLE
immune	Tr1_act	rs7714574	chr5	40487168	rs7725052	ENSG00000171522	ENST00000512578	PTGER4	40486391	40487181	TR1_activated_36937	ocr2openGene	ALG
immune	Tr1_act	rs63406760	chr12	123233754	rs1727332	ENSG00000111325	ENST00000544852	OGFOD2	123232754	123234123	TR1_activated_12314	openGene2openGene	ALG
immune	Tr1_act	rs41263646	chr1	183590726	rs2333681	ENSG00000116698	ENST00000688051	SMG7	183590269	183590893	TR1_activated_3531	openGene2openGene	SLE
immune	Tr1_act	rs7187776	chr16	28824359	rs149808056	ENSG00000178952	ENST00000569217	TUFM	28822507	28824649	TR1_activated_17630	openGene2openGene	T1D
immune	Tr1_act	rs1463485	chr17	75855710	rs1463485	ENSG00000132478	ENST00000589666	UNK	75854931	75856272	TR1_activated_20712	openGene2openGene	SLE
immune	Tr1_act	rs58763752	chr10	32948715	rs66899110	ENSG00000150093	ENST00000609742	ITGB1	32948465	32948789	TR1_activated_5549	ocr2openGene	T1D
immune	Tr1_act	rs2790159	chr10	58282816	rs2790189	ENSG00000151151	ENST00000373935	IPMK	58282418	58283131	TR1_activated_5806	ocr2openGene	CRO
immune	Tr1_act	rs1701704	chr12	56041628	rs705704	ENSG00000123374	ENST00000440311	CDK2	56041393	56042565	TR1_activated_11079	openGene2openGene	T1D
immune	Tr1_act	rs11714843	chr3	119498465	rs2280670	ENSG00000144843	ENST00000471850	ADPRH	119498087	119499026	TR1_activated_33013	openGene2openGene	JIA
immune	Tr1_act	rs9926533	chr16	31073073	rs11281612	ENSG00000167394	ENST00000414399	ZNF668	31072995	31074792	TR1_activated_17751	openGene2openGene	SLE
immune	Tr1_act	rs2017445	chr12	56080595	rs3741499	ENSG00000170515	ENST00000553057	PA2G4	56079717	56080693	TR1_activated_11083	openGene2openGene	VIT
immune	Tr1_act	rs5758343	chr22	41381879	rs2234058	ENSG00000100412	ENST00000677427	ACO2	41381064	41382551	TR1_activated_30869	openGene2openGene	ALG
immune	Tr1_act	rs773125	chr12	56042145	rs1131017	ENSG00000229117	ENST00000546485	RPL41	56041393	56042565	TR1_activated_11079	openGene2openGene	RA
immune	Tr1_act	rs7187776	chr16	28880144	rs8055138	ENSG00000168488	ENST00000568266	ATXN2L	28879585	28880490	TR1_activated_17634	openGene2openGene	T1D
immune	Tr1_act	rs112006329	chr11	615010	rs12290989	ENSG00000185507	ENST00000348655	IRF7	614933	616219	TR1_activated_7347	openGene2openGene	SLE
immune	Tr1_act	rs13018977	chr2	241316415	rs13006939	ENSG00000168385	ENST00000466211	SEPTIN2	241314899	241316658	TR1_activated_28242	openGene2openGene	T1D
immune	Tr1_act	rs56750287	chr17	39868373	rs11557466	ENSG00000141738	ENST00000584853	GRB7	39866987	39868376	TR1_activated_19661	openGene2openGene	T1D
immune	Tr1_act	rs7187776	chr16	28863801	rs7198606	ENSG00000177548	ENST00000357573	RABEP2	28863005	28864452	TR1_activated_17633	openGene2openGene	T1D
immune	Tr1_act	rs9611565	chr22	41381909	rs2234059	ENSG00000100412	ENST00000677532	ACO2	41381064	41382551	TR1_activated_30869	openGene2openGene	VIT
immune	Tr1_act	rs10936599	chr3	169769649	rs12637184	ENSG00000277925	ENST00000363312	Telomerase-vert	169769308	169769699	TR1_activated_33804	openGene2openGene	CEL
immune	Tr1_act	rs34593439	chr15	78944951	rs2289702	ENSG00000103811	ENST00000678940	CTSH	78944189	78945449	TR1_activated_16530	openGene2openGene	T1D
immune	Tr1_act	rs6427553	chr1	160884655	rs2039415	ENSG00000158764	ENST00000368029	ITLN2	160884562	160884959	TR1_activated_3099	openGene2openGene	UC
immune	Tr1_act	rs2017445	chr12	56041720	rs705705	ENSG00000135482	ENST00000551880	ZC3H10	56041393	56042565	TR1_activated_11079	openGene2openGene	VIT
immune	Tr1_act	rs9355260	chr6	159107222	rs7772013	ENSG00000271913	ENST00000668318	TAGAP-AS1	159106729	159107301	TR1_activated_42342	openGene2openGene	MS
immune	Tr1_act	rs13153019	chr5	177357438	rs4976688	ENSG00000169223	ENST00000515209	LMAN2	177357215	177358562	TR1_activated_39111	openGene2openGene	ALG
immune	Tr1_act	rs11755393	chr6	34792104	rs13215181	ENSG00000064995	ENST00000693593	TAF11	34791473	34792763	TR1_activated_40219	openGene2openGene	SLE
immune	Tr1_act	rs2104047	chr14	68285926	rs8008961	ENSG00000185650	ENST00000553375	ZFP36L1	68285433	68285983	TR1_activated_14434	ocr2openGene	T1D
immune	Tr1_act	rs11755393	chr6	34792104	rs13215181	ENSG00000064995	ENST00000686190	TAF11	34791473	34792763	TR1_activated_40219	openGene2openGene	SLE
immune	Tr1_act	rs7187776	chr16	28835519	rs56404918	ENSG00000178952	ENST00000313511	TUFM	28835317	28835744	TR1_activated_17631	openGene2openGene	T1D
immune	Tr1_act	rs60920700	chr3	119559610	rs41271391	ENSG00000113845	ENST00000493694	TIMMDC1	119559519	119560179	TR1_activated_33015	openGene2openGene	VIT
immune	Tr1_act	rs11246217	chr11	575408	rs56333810	ENSG00000023191	ENST00000529115	RNH1	575408	576773	TR1_activated_7343	openGene2openGene	SLE
immune	Tr1_act	rs55836957	chr11	128302748	rs73018928	ENSG00000254588	ENST00000525706	ETS1-AS1	128302261	128303217	TR1_activated_9793	openGene2openGene	T1D
immune	Tr1_act	rs10883723	chr10	102502871	rs2296590	ENSG00000059915	ENST00000406432	PSD	102501929	102503095	TR1_activated_6739	openGene2openGene	ALG
immune	Tr1_act	rs9611565	chr22	41381237	rs2234052	ENSG00000100413	ENST00000407461	POLR3H	41381064	41382551	TR1_activated_30869	openGene2openGene	VIT
immune	Tr1_act	rs6873255	chr5	173918020	rs55946741	ENSG00000145919	ENST00000311086	BOD1	173917619	173918761	TR1_activated_39047	openGene2openGene	CRO
immune	Tr1_act	rs5758343	chr22	41381311	rs2234053	ENSG00000100410	ENST00000491254	PHF5A	41381064	41382551	TR1_activated_30869	openGene2openGene	ALG
immune	Tr1_act	rs1048990	chr14	35122110	rs28365850	ENSG00000151327	ENST00000280987	FAM177A1	35121666	35122887	TR1_activated_13940	openGene2openGene	ALG
immune	Tr1_act	rs2910686	chr5	96958112	rs1363974	ENSG00000247121	ENST00000669694	ENSG00000247121	96957265	96958293	TR1_activated_37729	openGene2openGene	PSO
immune	Tr1_act	rs2017445	chr12	56080595	rs3741499	ENSG00000170515	ENST00000552766	PA2G4	56079717	56080693	TR1_activated_11083	openGene2openGene	VIT
immune	Tr1_act	rs773125	chr12	56042145	rs1131017	ENSG00000229117	ENST00000501597	RPL41	56041393	56042565	TR1_activated_11079	openGene2openGene	RA
immune	Tr1_act	rs5758343	chr22	41381554	rs9607799	ENSG00000100412	ENST00000677427	ACO2	41381064	41382551	TR1_activated_30869	openGene2openGene	ALG
immune	Tr1_act	rs9611565	chr22	41381554	rs9607799	ENSG00000100412	ENST00000678454	ACO2	41381064	41382551	TR1_activated_30869	openGene2openGene	VIT
immune	Tr1_act	rs10876864	chr12	56042145	rs1131017	ENSG00000139531	ENST00000552813	SUOX	56041393	56042565	TR1_activated_11079	openGene2openGene	ALG
immune	Tr1_act	rs11246217	chr11	615010	rs12290989	ENSG00000185507	ENST00000348655	IRF7	614933	616219	TR1_activated_7347	openGene2openGene	SLE
immune	Tr1_act	rs60920700	chr3	119559846	rs41271393	ENSG00000272662	ENST00000609598	TIMMDC1-DT	119559519	119560179	TR1_activated_33015	openGene2openGene	VIT
immune	Tr1_act	rs1966115	chr8	78665491	rs3808619	ENSG00000171033	ENST00000352966	PKIA	78665331	78666793	TR1_activated_46141	openGene2openGene	SLE
immune	Tr1_act	rs9611565	chr22	41381554	rs9607799	ENSG00000100412	ENST00000679264	ACO2	41381064	41382551	TR1_activated_30869	openGene2openGene	VIT
immune	Tr1_act	rs5758343	chr22	41381311	rs2234053	ENSG00000100412	ENST00000678600	ACO2	41381064	41382551	TR1_activated_30869	openGene2openGene	ALG
immune	Tr1_act	rs663743	chr11	64285685	rs887314	ENSG00000173264	ENST00000313074	GPR137	64284430	64286296	TR1_activated_8442	openGene2openGene	T1D
immune	Tr1_act	rs11611029	chr12	55974294	rs11171710	ENSG00000170473	ENST00000454792	PYM1	55973490	55974544	TR1_activated_11075	openGene2openGene	HT
immune	Tr1_act	rs10883723	chr10	102503918	rs3818470	ENSG00000107862	ENST00000676560	GBF1	102503674	102504211	TR1_activated_6740	openGene2openGene	ALG
immune	Tr1_act	rs10883723	chr10	102503918	rs3818470	ENSG00000107862	ENST00000676939	GBF1	102503674	102504211	TR1_activated_6740	openGene2openGene	ALG
immune	Tr1_act	rs10760123	chr9	120928679	rs3761849	ENSG00000119402	ENST00000684405	FBXW2	120928379	120929387	TR1_activated_48658	openGene2openGene	ALG
immune	Tr1_act	rs61759532	chr17	7337072	rs61759532	ENSG00000129255	ENST00000582151	MPDU1	7336272	7337290	TR1_activated_18962	openGene2openGene	T1D
immune	Tr1_act	rs60920700	chr3	119560068	rs68180496	ENSG00000138495	ENST00000468918	COX17	119559519	119560179	TR1_activated_33015	openGene2openGene	VIT
immune	Tr1_act	rs2283792	chr22	21867813	rs9610505	ENSG00000100027	ENST00000477675	YPEL1	21866835	21868299	TR1_activated_30269	openGene2openGene	MS
immune	Tr1_act	rs2066819	chr12	56267121	rs60542959	ENSG00000139645	ENST00000680755	ANKRD52	56266596	56267662	TR1_activated_11099	openGene2openGene	PSO
immune	Tr1_act	rs5758343	chr22	41381909	rs2234059	ENSG00000100412	ENST00000678394	ACO2	41381064	41382551	TR1_activated_30869	openGene2openGene	ALG
immune	Tr1_act	rs2236262	chr14	68816213	rs168961	ENSG00000072121	ENST00000676620	ZFYVE26	68815822	68816988	TR1_activated_14456	ocr2openGene	MS
immune	Tr1_act	rs2236262	chr14	68816170	rs194746	ENSG00000072121	ENST00000347230	ZFYVE26	68815822	68816988	TR1_activated_14456	ocr2openGene	MS
immune	Tr1_act	rs5758343	chr22	41381311	rs2234053	ENSG00000100412	ENST00000677427	ACO2	41381064	41382551	TR1_activated_30869	openGene2openGene	ALG
immune	Tr1_act	rs5758343	chr22	41381554	rs9607799	ENSG00000100412	ENST00000676714	ACO2	41381064	41382551	TR1_activated_30869	openGene2openGene	ALG
immune	Tr1_act	rs5758343	chr22	41381909	rs2234059	ENSG00000100412	ENST00000676714	ACO2	41381064	41382551	TR1_activated_30869	openGene2openGene	ALG
immune	Tr1_act	rs34779708	chr10	35127585	rs12765038	ENSG00000095794	ENST00000488741	CREM	35126415	35127776	TR1_activated_5589	openGene2openGene	IBD
immune	Tr1_act	rs921650	chr17	39926554	rs12603332	ENSG00000141736	ENST00000578199	ERBB2	39926487	39928070	TR1_activated_19663	openGene2openGene	ALG
immune	Tr1_act	rs13018977	chr2	241316415	rs13006939	ENSG00000115677	ENST00000426343	HDLBP	241314899	241316658	TR1_activated_28242	openGene2openGene	T1D
immune	Tr1_act	rs2017445	chr12	56080595	rs3741499	ENSG00000170515	ENST00000551061	PA2G4	56079717	56080693	TR1_activated_11083	openGene2openGene	VIT
immune	Tr1_act	rs2038255	chr14	35122110	rs28365850	ENSG00000100906	ENST00000556664	NFKBIA	35121666	35122887	TR1_activated_13940	openGene2openGene	ECZ
immune	Tr1_act	rs2017445	chr12	56080595	rs3741499	ENSG00000170515	ENST00000550166	PA2G4	56079717	56080693	TR1_activated_11083	openGene2openGene	VIT
immune	Tr1_act	rs34779708	chr10	35126627	rs4934730	ENSG00000095794	ENST00000356917	CREM	35126415	35127776	TR1_activated_5589	openGene2openGene	IBD
immune	Tr1_act	rs2236262	chr14	68816170	rs194746	ENSG00000072121	ENST00000676512	ZFYVE26	68815822	68816988	TR1_activated_14456	ocr2openGene	MS
immune	Tr1_act	rs1048990	chr14	35122110	rs28365850	ENSG00000151327	ENST00000555211	FAM177A1	35121666	35122887	TR1_activated_13940	openGene2openGene	ALG
immune	Tr1_act	rs7187776	chr16	28880144	rs8055138	ENSG00000168488	ENST00000562867	ATXN2L	28879585	28880490	TR1_activated_17634	openGene2openGene	T1D
immune	Tr1_act	rs7187776	chr16	28863226	rs62037367	ENSG00000177548	ENST00000567483	RABEP2	28863005	28864452	TR1_activated_17633	openGene2openGene	T1D
immune	Tr1_act	rs4728142	chr7	128940626	rs3807306	ENSG00000128604	ENST00000402030	IRF5	128940557	128940817	TR1_activated_44395	openGene2openGene	UC
immune	Tr1_act	rs10876864	chr12	56080024	rs7297175	ENSG00000170515	ENST00000551061	PA2G4	56079717	56080693	TR1_activated_11083	openGene2openGene	ALG
immune	Tr1_act	rs55726902	chr12	47813677	rs148066105	ENSG00000152556	ENST00000549941	PFKM	47812817	47813826	TR1_activated_10762	openGene2openGene	ALG
immune	Tr1_act	rs12615545	chr2	181197554	rs4667135	ENSG00000234663	ENST00000428474	LINC01934	181197040	181197800	TR1_activated_27085	ocr2openGene	AS
immune	Tr1_act	rs7187776	chr16	28863883	rs11864750	ENSG00000177548	ENST00000561803	RABEP2	28863005	28864452	TR1_activated_17633	openGene2openGene	T1D
immune	Tr1_act	rs2017445	chr12	56041720	rs705705	ENSG00000135482	ENST00000549973	ZC3H10	56041393	56042565	TR1_activated_11079	openGene2openGene	VIT
immune	Tr1_act	rs2017445	chr12	56041628	rs705704	ENSG00000135482	ENST00000257940	ZC3H10	56041393	56042565	TR1_activated_11079	openGene2openGene	VIT
immune	Tr1_act	rs7552167	chr1	24187123	rs78312791	ENSG00000001460	ENST00000337248	STPG1	24186990	24187766	TR1_activated_627	openGene2openGene	PSO
immune	Tr1_act	rs10876864	chr12	56080024	rs7297175	ENSG00000135404	ENST00000548898	CD63	56079717	56080693	TR1_activated_11083	openGene2openGene	ALG
immune	Tr1_act	rs2104047	chr14	68283210	rs3784099	ENSG00000185650	ENST00000439696	ZFP36L1	68283066	68284166	TR1_activated_14433	ocr2openGene	T1D
immune	Tr1_act	rs10876864	chr12	56080024	rs7297175	ENSG00000135404	ENST00000550776	CD63	56079717	56080693	TR1_activated_11083	openGene2openGene	ALG
immune	Tr1_act	rs5743618	chr4	38804321	rs17578127	ENSG00000174125	ENST00000506146	TLR1	38804009	38805289	TR1_activated_34913	openGene2openGene	ALG
immune	Tr1_act	rs5743618	chr4	38804475	rs5743562	ENSG00000174125	ENST00000506146	TLR1	38804009	38805289	TR1_activated_34913	openGene2openGene	ALG
immune	Tr1_act	rs10876864	chr12	56080024	rs7297175	ENSG00000135404	ENST00000551173	CD63	56079717	56080693	TR1_activated_11083	openGene2openGene	ALG
immune	Tr1_act	rs7668577	chr4	26088753	rs7441808	ENSG00000168214	ENST00000679698	RBPJ	26088322	26088986	TR1_activated_34793	ocr2openGene	T1D
immune	Tr1_act	rs444210	chr6	166957500	rs2149084	ENSG00000213066	ENST00000366847	CEP43	166955950	166957572	TR1_activated_42459	openGene2openGene	CRO
immune	Tr1_act	rs2495365	chr1	2548544	rs1974044	ENSG00000157916	ENST00000493207	RER1	2548032	2549204	TR1_activated_93	openGene2openGene	UC
immune	Tr1_act	rs36014129	chr6	26189128	rs13204572	ENSG00000124635	ENST00000606923	H2BC11	26188365	26189364	TR1_activated_39802	openGene2openGene	SLE
immune	Tr1_act	rs5758343	chr22	41381909	rs2234059	ENSG00000100412	ENST00000679311	ACO2	41381064	41382551	TR1_activated_30869	openGene2openGene	ALG
immune	Tr1_act	rs33993564	chr5	150846579	rs111719118	ENSG00000086589	ENST00000521594	RBM22	150846315	150847550	TR1_activated_38676	openGene2openGene	IBD
immune	Tr1_act	rs58763752	chr10	32948715	rs66899110	ENSG00000150093	ENST00000678952	ITGB1	32948465	32948789	TR1_activated_5549	ocr2openGene	T1D
immune	Tr1_act	rs3197999	chr3	50292395	rs1076872	ENSG00000114383	ENST00000454201	TUSC2	50291782	50292777	TR1_activated_32171	openGene2openGene	IBD
immune	Tr1_act	rs58763752	chr10	32948715	rs66899110	ENSG00000150093	ENST00000677999	ITGB1	32948465	32948789	TR1_activated_5549	ocr2openGene	T1D
immune	Tr1_act	rs444210	chr6	166957500	rs2149084	ENSG00000213066	ENST00000349556	CEP43	166955950	166957572	TR1_activated_42459	openGene2openGene	CRO
immune	Tr1_act	rs33993564	chr5	150846610	rs113199847	ENSG00000086589	ENST00000521594	RBM22	150846315	150847550	TR1_activated_38676	openGene2openGene	IBD
immune	Tr1_act	rs112006329	chr11	575408	rs56333810	ENSG00000023191	ENST00000356187	RNH1	575408	576773	TR1_activated_7343	openGene2openGene	SLE
immune	Tr1_act	rs34779708	chr10	35126627	rs4934730	ENSG00000095794	ENST00000488741	CREM	35126415	35127776	TR1_activated_5589	openGene2openGene	IBD
immune	Tr1_act	rs149010539	chr3	49673997	chr3:49711430	ENSG00000178057	ENST00000326925	NDUFAF3	49673447	49674831	TR1_activated_32142	openGene2openGene	CRO
immune	Tr1_act	rs58763752	chr10	32948715	rs66899110	ENSG00000150093	ENST00000676460	ITGB1	32948465	32948789	TR1_activated_5549	ocr2openGene	T1D
immune	Tr1_act	rs2017445	chr12	56041720	rs705705	ENSG00000123374	ENST00000556656	CDK2	56041393	56042565	TR1_activated_11079	openGene2openGene	VIT
immune	Tr1_act	rs56750287	chr17	39868373	rs11557466	ENSG00000141738	ENST00000578702	GRB7	39866987	39868376	TR1_activated_19661	openGene2openGene	T1D
immune	Tr1_act	rs13010713	chr2	181197113	rs4666715	ENSG00000115232	ENST00000476089	ITGA4	181197040	181197800	TR1_activated_27085	ocr2openGene	CEL
immune	Tr1_act	rs9611565	chr22	41381237	rs2234052	ENSG00000100412	ENST00000678454	ACO2	41381064	41382551	TR1_activated_30869	openGene2openGene	VIT
immune	Tr1_act	rs574384	chr1	35641909	rs676614	ENSG00000142687	ENST00000440579	KIAA0319L	35641078	35642125	TR1_activated_1041	openGene2openGene	T1D
immune	Tr1_act	rs10936599	chr3	169764547	rs2293607	ENSG00000173889	ENST00000466189	PHC3	169764289	169765370	TR1_activated_33803	openGene2openGene	CEL
immune	Tr1_act	rs9611565	chr22	41381879	rs2234058	ENSG00000100412	ENST00000471094	ACO2	41381064	41382551	TR1_activated_30869	openGene2openGene	VIT
immune	Tr1_act	rs12114284	chr8	78665491	rs3808619	ENSG00000171033	ENST00000396418	PKIA	78665331	78666793	TR1_activated_46141	openGene2openGene	SLE
immune	Tr1_act	rs5758343	chr22	41544367	rs11554327	ENSG00000100412	ENST00000678788	ACO2	41543829	41544908	TR1_activated_30882	openGene2openGene	ALG
immune	Tr1_act	rs36016881	chr1	7961850	rs200968609	ENSG00000049245	ENST00000470357	VAMP3	7961085	7962223	TR1_activated_194	openGene2openGene	IBD
immune	Tr1_act	rs740474	chr5	141636721	rs1421896	ENSG00000171720	ENST00000305264	HDAC3	141636258	141637715	TR1_activated_38439	openGene2openGene	ALG
immune	Tr1_act	rs9611565	chr22	41381879	rs2234058	ENSG00000100412	ENST00000679264	ACO2	41381064	41382551	TR1_activated_30869	openGene2openGene	VIT
immune	Tr1_act	rs2017445	chr12	56041720	rs705705	ENSG00000139645	ENST00000267116	ANKRD52	56041393	56042565	TR1_activated_11079	openGene2openGene	VIT
immune	Tr1_act	rs10985070	chr9	120876986	rs73541868	ENSG00000056558	ENST00000373887	TRAF1	120875860	120877873	TR1_activated_48648	openGene2openGene	RA
immune	Tr1_act	rs28449958	chr16	28822933	rs201131521	ENSG00000178952	ENST00000569217	TUFM	28822507	28824649	TR1_activated_17630	openGene2openGene	IBD
immune	Tr1_act	rs1170436	chr16	68539392	rs1170443	ENSG00000141076	ENST00000567460	UTP4	68538835	68540272	TR1_activated_18165	openGene2openGene	SLE
immune	Tr1_act	rs10936599	chr3	169772158	rs3821383	ENSG00000270141	ENST00000602385	TERC	169772134	169772317	TR1_activated_33805	openGene2openGene	CEL
immune	Tr1_act	rs2038255	chr14	35122110	rs28365850	ENSG00000258704	ENST00000636540	SRP54-AS1	35121666	35122887	TR1_activated_13940	openGene2openGene	ECZ
immune	Tr1_act	rs60920700	chr3	119559610	rs41271391	ENSG00000113845	ENST00000494664	TIMMDC1	119559519	119560179	TR1_activated_33015	openGene2openGene	VIT
immune	Tr1_act	rs10790268	chr11	118790689	rs57494551	ENSG00000196655	ENST00000533012	TRAPPC4	118790442	118792486	TR1_activated_9537	openGene2openGene	RA
immune	Tr1_act	rs60920700	chr3	119559846	rs41271393	ENSG00000113845	ENST00000494664	TIMMDC1	119559519	119560179	TR1_activated_33015	openGene2openGene	VIT
immune	Tr1_act	rs12421615	chr11	64284975	rs2510066	ENSG00000173264	ENST00000536667	GPR137	64284430	64286296	TR1_activated_8442	openGene2openGene	VIT
immune	Tr1_act	rs10883723	chr10	102502871	rs2296590	ENSG00000059915	ENST00000492902	PSD	102501929	102503095	TR1_activated_6739	openGene2openGene	ALG
immune	Tr1_act	rs2256814	chr20	63740688	rs1741708	ENSG00000203896	ENST00000494776	LIME1	63739215	63740782	TR1_activated_29523	openGene2openGene	MS
immune	Tr1_act	rs56750287	chr17	39867492	rs4795397	ENSG00000141738	ENST00000309156	GRB7	39866987	39868376	TR1_activated_19661	openGene2openGene	T1D
immune	Tr1_act	rs9611565	chr22	41381554	rs9607799	ENSG00000100413	ENST00000407461	POLR3H	41381064	41382551	TR1_activated_30869	openGene2openGene	VIT
immune	Tr1_act	rs10883723	chr10	102503918	rs3818470	ENSG00000059915	ENST00000406432	PSD	102503674	102504211	TR1_activated_6740	openGene2openGene	ALG
immune	Tr1_act	rs7204270	chr16	30183519	rs930392	ENSG00000156853	ENST00000565710	ZNF689	30183182	30184741	TR1_activated_17696	openGene2openGene	MS
immune	Tr1_act	rs2256814	chr20	63737451	rs2236510	ENSG00000101150	ENST00000369927	TPD52L2	63737127	63737748	TR1_activated_29521	openGene2openGene	MS
immune	Tr1_act	rs28449958	chr16	28507775	rs153109	ENSG00000188603	ENST00000636172	CLN3	28507337	28508445	TR1_activated_17625	openGene2openGene	IBD
immune	Tr1_act	rs1170436	chr16	68528912	rs4783653	ENSG00000141076	ENST00000567460	UTP4	68528539	68529066	TR1_activated_18163	openGene2openGene	SLE
immune	Tr1_act	rs3801810	chr7	26864711	rs17323934	ENSG00000005020	ENST00000487720	SKAP2	26863823	26865198	TR1_activated_43018	openGene2openGene	CRO
immune	Tr1_act	rs5743618	chr4	38804579	rs5743560	ENSG00000035928	ENST00000418436	RFC1	38804009	38805289	TR1_activated_34913	openGene2openGene	ALG
immune	Tr1_act	rs2236262	chr14	68816213	rs168961	ENSG00000072121	ENST00000676512	ZFYVE26	68815822	68816988	TR1_activated_14456	ocr2openGene	MS
immune	Tr1_act	rs9926533	chr16	31074149	rs2303222	ENSG00000167394	ENST00000538906	ZNF668	31072995	31074792	TR1_activated_17751	openGene2openGene	SLE
immune	Tr1_act	rs61759532	chr17	7337072	rs61759532	ENSG00000132535	ENST00000491753	DLG4	7336272	7337290	TR1_activated_18962	openGene2openGene	T1D
immune	Tr1_act	rs9611565	chr22	41381311	rs2234053	ENSG00000100412	ENST00000678454	ACO2	41381064	41382551	TR1_activated_30869	openGene2openGene	VIT
immune	Tr1_act	rs55726902	chr12	47813677	rs148066105	ENSG00000152556	ENST00000550924	PFKM	47812817	47813826	TR1_activated_10762	openGene2openGene	ALG
immune	Tr1_act	rs13018977	chr2	241316415	rs13006939	ENSG00000168385	ENST00000467971	SEPTIN2	241314899	241316658	TR1_activated_28242	openGene2openGene	T1D
immune	Tr1_act	rs28449958	chr16	28863801	rs7198606	ENSG00000177548	ENST00000358201	RABEP2	28863005	28864452	TR1_activated_17633	openGene2openGene	IBD
immune	Tr1_act	rs56750287	chr17	39867492	rs4795397	ENSG00000141738	ENST00000394211	GRB7	39866987	39868376	TR1_activated_19661	openGene2openGene	T1D
immune	Tr1_act	rs766751473	chr5	132295159	rs35260072	ENSG00000164404	ENST00000624495	GDF9	132293405	132295168	TR1_activated_38163	openGene2openGene	T1D
immune	Tr1_act	rs55726902	chr12	47813677	rs148066105	ENSG00000079387	ENST00000549518	SENP1	47812817	47813826	TR1_activated_10762	openGene2openGene	ALG
immune	Tr1_act	rs12615545	chr2	181165502	rs10189776	ENSG00000234663	ENST00000424170	LINC01934	181165161	181165894	TR1_activated_27083	ocr2openGene	AS
immune	Tr1_act	rs60920700	chr3	119560068	rs68180496	ENSG00000113845	ENST00000498399	TIMMDC1	119559519	119560179	TR1_activated_33015	openGene2openGene	VIT
immune	Tr1_act	rs9611565	chr22	41381909	rs2234059	ENSG00000100412	ENST00000679264	ACO2	41381064	41382551	TR1_activated_30869	openGene2openGene	VIT
immune	Tr1_act	rs10760123	chr9	120928863	rs7028641	ENSG00000119402	ENST00000684047	FBXW2	120928379	120929387	TR1_activated_48658	openGene2openGene	ALG
immune	Tr1_act	rs9611565	chr22	41381311	rs2234053	ENSG00000100412	ENST00000677698	ACO2	41381064	41382551	TR1_activated_30869	openGene2openGene	VIT
immune	Tr1_act	rs10760123	chr9	120929191	rs1930786	ENSG00000119402	ENST00000684001	FBXW2	120928379	120929387	TR1_activated_48658	openGene2openGene	ALG
immune	Tr1_act	rs7679	chr20	45934368	rs1057208	ENSG00000124104	ENST00000372541	SNX21	45934181	45935665	TR1_activated_29119	openGene2openGene	SLE
immune	Tr1_act	rs35327136	chr17	45410058	rs35389313	ENSG00000184361	ENST00000586359	SPATA32	45409499	45410757	TR1_activated_19911	openGene2openGene	T1D
immune	Tr1_act	rs1463485	chr17	75855927	rs936394	ENSG00000161526	ENST00000584861	SAP30BP	75854931	75856272	TR1_activated_20712	openGene2openGene	SLE
immune	Tr1_act	rs2247314	chr6	166956723	rs2247315	ENSG00000213066	ENST00000366847	CEP43	166955950	166957572	TR1_activated_42459	openGene2openGene	VIT
immune	Tr1_act	rs8079075	chr17	39867188	rs1453560	ENSG00000167258	ENST00000585161	CDK12	39866987	39868376	TR1_activated_19661	openGene2openGene	SLE
immune	Tr1_act	rs10760123	chr9	120928679	rs3761849	ENSG00000119402	ENST00000453291	FBXW2	120928379	120929387	TR1_activated_48658	openGene2openGene	ALG
immune	Tr1_act	rs13010713	chr2	181197113	rs4666715	ENSG00000234663	ENST00000435411	LINC01934	181197040	181197800	TR1_activated_27085	ocr2openGene	CEL
immune	Tr1_act	rs12087340	chr1	85276474	rs1060843	ENSG00000162642	ENST00000493514	C1orf52	85276069	85277102	TR1_activated_1899	openGene2openGene	MS
immune	Tr1_act	rs1217382	chr1	113905292	rs971173	ENSG00000235527	ENST00000427953	HIPK1-AS1	113904388	113905803	TR1_activated_2417	openGene2openGene	CRO
immune	Tr1_act	rs1170436	chr16	68529060	rs4783562	ENSG00000141076	ENST00000562237	UTP4	68528539	68529066	TR1_activated_18163	openGene2openGene	SLE
immune	Tr1_act	rs1463485	chr17	75855927	rs936394	ENSG00000204316	ENST00000410030	MRPL38	75854931	75856272	TR1_activated_20712	openGene2openGene	SLE
immune	Tr1_act	rs8054198	chr16	10944503	rs8054198	ENSG00000185338	ENST00000644787	SOCS1	10944230	10945015	TR1_activated_17289	openGene2openGene	SLE
immune	Tr1_act	rs1170436	chr16	68529060	rs4783562	ENSG00000141076	ENST00000567460	UTP4	68528539	68529066	TR1_activated_18163	openGene2openGene	SLE
immune	Tr1_act	rs2256814	chr20	63739379	rs6122159	ENSG00000101150	ENST00000369927	TPD52L2	63739215	63740782	TR1_activated_29523	openGene2openGene	MS
immune	Tr1_act	rs1048990	chr14	35122110	rs28365850	ENSG00000151327	ENST00000556858	FAM177A1	35121666	35122887	TR1_activated_13940	openGene2openGene	ALG
immune	Tr1_act	rs34593439	chr15	78944951	rs2289702	ENSG00000103811	ENST00000676880	CTSH	78944189	78945449	TR1_activated_16530	openGene2openGene	T1D
immune	Tr1_act	rs2304206	chr19	49665763	rs2304204	ENSG00000142546	ENST00000594932	NOSIP	49665269	49666231	TR1_activated_23903	openGene2openGene	VIT
immune	Tr1_act	rs11755393	chr6	34792451	rs7769820	ENSG00000064995	ENST00000361288	TAF11	34791473	34792763	TR1_activated_40219	openGene2openGene	SLE
immune	Tr1_act	rs13010713	chr2	181197329	rs4233790	ENSG00000115232	ENST00000476089	ITGA4	181197040	181197800	TR1_activated_27085	ocr2openGene	CEL
immune	Tr1_act	rs28449958	chr16	28507775	rs153109	ENSG00000188603	ENST00000561689	CLN3	28507337	28508445	TR1_activated_17625	openGene2openGene	IBD
immune	Tr1_act	rs3801810	chr7	26864711	rs17323934	ENSG00000005020	ENST00000497511	SKAP2	26863823	26865198	TR1_activated_43018	openGene2openGene	CRO
immune	Tr1_act	rs11246217	chr11	615011	rs12272434	ENSG00000185507	ENST00000397570	IRF7	614933	616219	TR1_activated_7347	openGene2openGene	SLE
immune	Tr1_act	rs13010713	chr2	181197269	rs4666716	ENSG00000115232	ENST00000476089	ITGA4	181197040	181197800	TR1_activated_27085	ocr2openGene	CEL
immune	Tr1_act	rs9926533	chr16	31073073	rs11281612	ENSG00000167394	ENST00000538906	ZNF668	31072995	31074792	TR1_activated_17751	openGene2openGene	SLE
immune	Tr1_act	rs2066819	chr12	56333921	rs80317430	ENSG00000062485	ENST00000547283	CS	56333600	56334472	TR1_activated_11102	openGene2openGene	PSO
immune	Tr1_act	rs3197999	chr3	50292395	rs1076872	ENSG00000068028	ENST00000357043	RASSF1	50291782	50292777	TR1_activated_32171	openGene2openGene	IBD
immune	Tr1_act	rs1048990	chr14	35122110	rs28365850	ENSG00000100883	ENST00000555317	SRP54	35121666	35122887	TR1_activated_13940	openGene2openGene	ALG
immune	Tr1_act	rs28449958	chr16	28880144	rs8055138	ENSG00000177548	ENST00000567483	RABEP2	28879585	28880490	TR1_activated_17634	openGene2openGene	IBD
immune	Tr1_act	rs1701704	chr12	56041628	rs705704	ENSG00000197728	ENST00000356464	RPS26	56041393	56042565	TR1_activated_11079	openGene2openGene	T1D
immune	Tr1_act	rs740474	chr5	141636721	rs1421896	ENSG00000171720	ENST00000523088	HDAC3	141636258	141637715	TR1_activated_38439	openGene2openGene	ALG
immune	Tr1_act	rs5743618	chr4	38783103	rs10004195	ENSG00000174125	ENST00000506146	TLR1	38782886	38783137	TR1_activated_34912	openGene2openGene	ALG
immune	Tr1_act	rs7552167	chr1	24187123	rs78312791	ENSG00000001460	ENST00000374409	STPG1	24186990	24187766	TR1_activated_627	openGene2openGene	PSO
immune	Tr1_act	rs12421615	chr11	64284975	rs2510066	ENSG00000173486	ENST00000535135	FKBP2	64284430	64286296	TR1_activated_8442	openGene2openGene	VIT
immune	Tr1_act	rs10936599	chr3	169769649	rs12637184	ENSG00000270141	ENST00000602385	TERC	169769308	169769699	TR1_activated_33804	openGene2openGene	CEL
immune	Tr1_act	rs5743618	chr4	38804841	rs74288437	ENSG00000174125	ENST00000506146	TLR1	38804009	38805289	TR1_activated_34913	openGene2openGene	ALG
immune	Tr1_act	rs444210	chr6	166957500	rs2149084	ENSG00000213066	ENST00000622353	CEP43	166955950	166957572	TR1_activated_42459	openGene2openGene	CRO
immune	Tr1_act	rs1170436	chr16	68539392	rs1170443	ENSG00000286140	ENST00000519520	DERPC	68538835	68540272	TR1_activated_18165	openGene2openGene	SLE
immune	Tr1_act	rs10883723	chr10	102503918	rs3818470	ENSG00000107862	ENST00000676993	GBF1	102503674	102504211	TR1_activated_6740	openGene2openGene	ALG
immune	Tr1_act	rs6806528	chr3	69204481	rs6784841	ENSG00000144747	ENST00000646708	TMF1	69204144	69204569	TR1_activated_32489	ocr2openGene	CEL
immune	Tr1_act	rs444210	chr6	166957483	rs2149083	ENSG00000198818	ENST00000361731	SFT2D1	166955950	166957572	TR1_activated_42459	openGene2openGene	CRO
immune	Tr1_act	rs9355260	chr6	159107100	rs7748054	ENSG00000271913	ENST00000607796	TAGAP-AS1	159106729	159107301	TR1_activated_42342	openGene2openGene	MS
immune	Tr1_act	rs7187776	chr16	28846324	rs7187776	ENSG00000178188	ENST00000359285	SH2B1	28845830	28847164	TR1_activated_17632	openGene2openGene	T1D
immune	Tr1_act	rs2790159	chr10	58282426	rs2790188	ENSG00000151151	ENST00000373935	IPMK	58282418	58283131	TR1_activated_5806	ocr2openGene	CRO
immune	Tr1_act	rs917997	chr2	102418584	rs1420106	ENSG00000115590	ENST00000474085	IL1R2	102418367	102418772	TR1_activated_25942	openGene2openGene	CEL
immune	Tr1_act	rs2017445	chr12	56041628	rs705704	ENSG00000123374	ENST00000556276	CDK2	56041393	56042565	TR1_activated_11079	openGene2openGene	VIT
immune	Tr1_act	rs7187776	chr16	28880144	rs8055138	ENSG00000168488	ENST00000570200	ATXN2L	28879585	28880490	TR1_activated_17634	openGene2openGene	T1D
immune	Tr1_act	rs8054198	chr16	10944503	rs8054198	ENSG00000185338	ENST00000644787	SOCS1	10944230	10945015	TR1_activated_17289	openGene2openGene	SLE
immune	Tr1_act	rs58763752	chr10	32948715	rs66899110	ENSG00000229656	ENST00000659846	ITGB1-DT	32948465	32948789	TR1_activated_5549	ocr2openGene	T1D
immune	Tr1_act	rs12087340	chr1	85276285	rs12562182	ENSG00000162642	ENST00000344356	C1orf52	85276069	85277102	TR1_activated_1899	openGene2openGene	MS
immune	Tr1_act	rs2256814	chr20	63740688	rs1741708	ENSG00000101150	ENST00000611972	TPD52L2	63739215	63740782	TR1_activated_29523	openGene2openGene	MS
immune	Tr1_act	rs2017445	chr12	56041628	rs705704	ENSG00000123374	ENST00000556656	CDK2	56041393	56042565	TR1_activated_11079	openGene2openGene	VIT
immune	Tr1_act	rs7187776	chr16	28863801	rs7198606	ENSG00000177548	ENST00000544477	RABEP2	28863005	28864452	TR1_activated_17633	openGene2openGene	T1D
immune	Tr1_act	rs3197999	chr3	50299601	rs34136796	ENSG00000186792	ENST00000513170	HYAL3	50298687	50299921	TR1_activated_32172	openGene2openGene	IBD
immune	Tr1_act	rs5743618	chr4	38804321	rs17578127	ENSG00000035928	ENST00000512275	RFC1	38804009	38805289	TR1_activated_34913	openGene2openGene	ALG
immune	Tr1_act	rs4728142	chr7	128938247	rs2004640	ENSG00000128604	ENST00000652142	IRF5	128937684	128938576	TR1_activated_44393	openGene2openGene	UC
immune	Tr1_act	rs56750287	chr17	39868373	rs11557466	ENSG00000141738	ENST00000584819	GRB7	39866987	39868376	TR1_activated_19661	openGene2openGene	T1D
immune	Tr1_act	rs7187776	chr16	28864161	rs7193733	ENSG00000177548	ENST00000561803	RABEP2	28863005	28864452	TR1_activated_17633	openGene2openGene	T1D
immune	Tr1_act	rs34593439	chr15	78944951	rs2289702	ENSG00000103811	ENST00000220166	CTSH	78944189	78945449	TR1_activated_16530	openGene2openGene	T1D
immune	Tr1_act	rs11590283	chr1	1308516	rs61766198	ENSG00000162576	ENST00000309212	MXRA8	1307453	1309079	TR1_activated_39	openGene2openGene	SLE
immune	Tr1_act	rs9355260	chr6	159107100	rs7748054	ENSG00000271913	ENST00000664321	TAGAP-AS1	159106729	159107301	TR1_activated_42342	openGene2openGene	MS
immune	Tr1_act	rs13260060	chr8	70217452	rs4738079	ENSG00000140396	ENST00000518287	NCOA2	70217032	70217794	TR1_activated_46041	ocr2openGene	MS
immune	Tr1_act	rs7679	chr20	45934368	rs1057208	ENSG00000124104	ENST00000491381	SNX21	45934181	45935665	TR1_activated_29119	openGene2openGene	SLE
immune	Tr1_act	rs2017445	chr12	56041720	rs705705	ENSG00000139645	ENST00000680026	ANKRD52	56041393	56042565	TR1_activated_11079	openGene2openGene	VIT
immune	Tr1_act	rs60920700	chr3	119559846	rs41271393	ENSG00000113845	ENST00000469324	TIMMDC1	119559519	119560179	TR1_activated_33015	openGene2openGene	VIT
immune	Tr1_act	rs2256814	chr20	63740688	rs1741708	ENSG00000101246	ENST00000607873	ARFRP1	63739215	63740782	TR1_activated_29523	openGene2openGene	MS
immune	Tr1_act	rs2104047	chr14	68285926	rs8008961	ENSG00000185650	ENST00000557022	ZFP36L1	68285433	68285983	TR1_activated_14434	ocr2openGene	T1D
immune	Tr1_act	rs2304206	chr19	49665670	rs2304205	ENSG00000126457	ENST00000610806	PRMT1	49665269	49666231	TR1_activated_23903	openGene2openGene	VIT
immune	Tr1_act	rs2304206	chr19	49665763	rs2304204	ENSG00000126457	ENST00000534465	PRMT1	49665269	49666231	TR1_activated_23903	openGene2openGene	VIT
immune	Tr1_act	rs2304206	chr19	49665670	rs2304205	ENSG00000126457	ENST00000534465	PRMT1	49665269	49666231	TR1_activated_23903	openGene2openGene	VIT
immune	Tr1_act	rs2304206	chr19	49665763	rs2304204	ENSG00000126457	ENST00000528623	PRMT1	49665269	49666231	TR1_activated_23903	openGene2openGene	VIT
immune	Tr1_act	rs2066819	chr12	56333921	rs80317430	ENSG00000110958	ENST00000456859	PTGES3	56333600	56334472	TR1_activated_11102	openGene2openGene	PSO
immune	Tr1_act	rs11246217	chr11	575800	rs34793529	ENSG00000099849	ENST00000397583	RASSF7	575408	576773	TR1_activated_7343	openGene2openGene	SLE
immune	Tr1_act	rs2256814	chr20	63740688	rs1741708	ENSG00000101246	ENST00000618838	ARFRP1	63739215	63740782	TR1_activated_29523	openGene2openGene	MS
immune	Tr1_act	rs9611565	chr22	41381909	rs2234059	ENSG00000100413	ENST00000396504	POLR3H	41381064	41382551	TR1_activated_30869	openGene2openGene	VIT
immune	Tr1_act	rs2066819	chr12	56334216	rs2371494	ENSG00000110958	ENST00000456859	PTGES3	56333600	56334472	TR1_activated_11102	openGene2openGene	PSO
immune	Tr1_act	rs2256814	chr20	63739379	rs6122159	ENSG00000203896	ENST00000494776	LIME1	63739215	63740782	TR1_activated_29523	openGene2openGene	MS
immune	Tr1_act	rs7204270	chr16	30183519	rs930392	ENSG00000156853	ENST00000564262	ZNF689	30183182	30184741	TR1_activated_17696	openGene2openGene	MS
immune	Tr1_act	rs13314993	chr3	32973977	rs13314993	ENSG00000170266	ENST00000473477	GLB1	32973873	32974322	TR1_activated_31717	ocr2openGene	CEL
immune	Tr1_act	rs2247314	chr6	166956723	rs2247315	ENSG00000265828	ENST00000582614	MIR3939	166955950	166957572	TR1_activated_42459	openGene2openGene	VIT
immune	Tr1_act	rs2017445	chr12	56041720	rs705705	ENSG00000123374	ENST00000556276	CDK2	56041393	56042565	TR1_activated_11079	openGene2openGene	VIT
immune	Tr1_act	rs3197999	chr3	50292395	rs1076872	ENSG00000114383	ENST00000417867	TUSC2	50291782	50292777	TR1_activated_32171	openGene2openGene	IBD
immune	Tr1_act	rs2066819	chr12	56333921	rs80317430	ENSG00000257727	ENST00000553191	CNPY2	56333600	56334472	TR1_activated_11102	openGene2openGene	PSO
immune	Tr1_act	rs9926533	chr16	31074149	rs2303222	ENSG00000167394	ENST00000417935	ZNF668	31072995	31074792	TR1_activated_17751	openGene2openGene	SLE
immune	Tr1_act	rs9926533	chr16	31074149	rs2303222	ENSG00000167394	ENST00000394983	ZNF668	31072995	31074792	TR1_activated_17751	openGene2openGene	SLE
immune	Tr1_act	rs4795397	chr17	39868373	rs11557466	ENSG00000167258	ENST00000558240	CDK12	39866987	39868376	TR1_activated_19661	openGene2openGene	IBD
immune	Tr1_act	rs2256814	chr20	63737947	rs914559	ENSG00000268858	ENST00000601296	ENSG00000268858	63737866	63738181	TR1_activated_29522	openGene2openGene	MS
immune	Tr1_act	rs112006329	chr11	615011	rs12272434	ENSG00000185507	ENST00000397570	IRF7	614933	616219	TR1_activated_7347	openGene2openGene	SLE
immune	Tr1_act	rs2256814	chr20	63739379	rs6122159	ENSG00000268858	ENST00000601296	ENSG00000268858	63739215	63740782	TR1_activated_29523	openGene2openGene	MS
immune	Tr1_act	rs12421615	chr11	64285685	rs887314	ENSG00000149782	ENST00000325234	PLCB3	64284430	64286296	TR1_activated_8442	openGene2openGene	VIT
immune	Tr1_act	rs9611565	chr22	41381554	rs9607799	ENSG00000100412	ENST00000678269	ACO2	41381064	41382551	TR1_activated_30869	openGene2openGene	VIT
immune	Tr1_act	rs36016881	chr1	7962137	rs3766606	ENSG00000049245	ENST00000470357	VAMP3	7961085	7962223	TR1_activated_194	openGene2openGene	IBD
immune	Tr1_act	rs36016881	chr1	7961913	rs35675666	ENSG00000049245	ENST00000470357	VAMP3	7961085	7962223	TR1_activated_194	openGene2openGene	IBD
immune	Tr1_act	rs2017445	chr12	56041720	rs705705	ENSG00000135482	ENST00000552345	ZC3H10	56041393	56042565	TR1_activated_11079	openGene2openGene	VIT
immune	Tr1_act	rs60920700	chr3	119559621	rs16829980	ENSG00000113845	ENST00000469324	TIMMDC1	119559519	119560179	TR1_activated_33015	openGene2openGene	VIT
immune	Tr1_act	rs27293	chr5	96936824	rs3842058	ENSG00000247121	ENST00000659319	ENSG00000247121	96936774	96936945	TR1_activated_37728	openGene2openGene	JIA
immune	Tr1_act	rs10883723	chr10	102502871	rs2296590	ENSG00000107862	ENST00000676939	GBF1	102501929	102503095	TR1_activated_6739	openGene2openGene	ALG
immune	Tr1_act	rs2542162	chr18	12884344	rs2292759	ENSG00000101624	ENST00000262127	CEP76	12883362	12884546	TR1_activated_21240	openGene2openGene	T1D
immune	Tr1_act	rs36016881	chr1	7961913	rs35675666	ENSG00000142599	ENST00000460659	RERE	7961085	7962223	TR1_activated_194	openGene2openGene	IBD
immune	Tr1_act	rs773125	chr12	56042145	rs1131017	ENSG00000197728	ENST00000646449	RPS26	56041393	56042565	TR1_activated_11079	openGene2openGene	RA
immune	Tr1_act	rs11611029	chr12	55974294	rs11171710	ENSG00000135404	ENST00000257857	CD63	55973490	55974544	TR1_activated_11075	openGene2openGene	HT
immune	Tr1_act	rs2542162	chr18	12884344	rs2292759	ENSG00000101624	ENST00000590143	CEP76	12883362	12884546	TR1_activated_21240	openGene2openGene	T1D
immune	Tr1_act	rs10876864	chr12	56042145	rs1131017	ENSG00000197728	ENST00000356464	RPS26	56041393	56042565	TR1_activated_11079	openGene2openGene	ALG
immune	Tr1_act	rs1048990	chr14	35122110	rs28365850	ENSG00000151327	ENST00000554052	FAM177A1	35121666	35122887	TR1_activated_13940	openGene2openGene	ALG
immune	Tr1_act	rs7725052	chr5	40487168	rs7725052	ENSG00000171522	ENST00000509543	PTGER4	40486391	40487181	TR1_activated_36937	ocr2openGene	CRO
immune	Tr1_act	rs11755393	chr6	34792107	rs6934662	ENSG00000064995	ENST00000361288	TAF11	34791473	34792763	TR1_activated_40219	openGene2openGene	SLE
immune	Tr1_act	rs11246217	chr11	615010	rs12290989	ENSG00000185507	ENST00000397570	IRF7	614933	616219	TR1_activated_7347	openGene2openGene	SLE
immune	Tr1_act	rs1701704	chr12	56041628	rs705704	ENSG00000123374	ENST00000553376	CDK2	56041393	56042565	TR1_activated_11079	openGene2openGene	T1D
immune	Tr1_act	rs2542162	chr18	12884344	rs2292759	ENSG00000101624	ENST00000586887	CEP76	12883362	12884546	TR1_activated_21240	openGene2openGene	T1D
immune	Tr1_act	rs7512552	chr1	150487216	rs3840449	ENSG00000163125	ENST00000401000	RPRD2	150486977	150487710	TR1_activated_2697	openGene2openGene	ECZ
immune	Tr1_act	rs12087340	chr1	85276285	rs12562182	ENSG00000162642	ENST00000294661	C1orf52	85276069	85277102	TR1_activated_1899	openGene2openGene	MS
immune	Tr1_act	rs5743618	chr4	38804814	rs200232721	ENSG00000035928	ENST00000418436	RFC1	38804009	38805289	TR1_activated_34913	openGene2openGene	ALG
immune	Tr1_act	rs694739	chr11	64340263	rs663743	ENSG00000133315	ENST00000542359	MACROD1	64339918	64340954	TR1_activated_8446	openGene2openGene	MS
immune	Tr1_act	rs773125	chr12	56042145	rs1131017	ENSG00000170515	ENST00000552766	PA2G4	56041393	56042565	TR1_activated_11079	openGene2openGene	RA
immune	Tr1_act	rs61759532	chr17	7337072	rs61759532	ENSG00000132535	ENST00000648707	DLG4	7336272	7337290	TR1_activated_18962	openGene2openGene	T1D
immune	Tr1_act	rs1170436	chr16	68539384	rs1170444	ENSG00000141076	ENST00000314423	UTP4	68538835	68540272	TR1_activated_18165	openGene2openGene	SLE
immune	Tr1_act	rs13018977	chr2	241316415	rs13006939	ENSG00000168385	ENST00000411484	SEPTIN2	241314899	241316658	TR1_activated_28242	openGene2openGene	T1D
immune	Tr1_act	rs71353922	chr19	46718501	rs10412340	ENSG00000105287	ENST00000598633	PRKD2	46717027	46718668	TR1_activated_23707	openGene2openGene	T1D
immune	Tr1_act	rs2066819	chr12	56334353	rs79824801	ENSG00000062485	ENST00000550996	CS	56333600	56334472	TR1_activated_11102	openGene2openGene	PSO
immune	Tr1_act	rs28449958	chr16	28864161	rs7193733	ENSG00000177548	ENST00000358201	RABEP2	28863005	28864452	TR1_activated_17633	openGene2openGene	IBD
immune	Tr1_act	rs12615545	chr2	181197269	rs4666716	ENSG00000234663	ENST00000428474	LINC01934	181197040	181197800	TR1_activated_27085	ocr2openGene	AS
immune	Tr1_act	rs10936599	chr3	169764547	rs2293607	ENSG00000173889	ENST00000467570	PHC3	169764289	169765370	TR1_activated_33803	openGene2openGene	CEL
immune	Tr1_act	rs2236262	chr14	68816213	rs168961	ENSG00000072121	ENST00000554557	ZFYVE26	68815822	68816988	TR1_activated_14456	ocr2openGene	MS
immune	Tr1_act	rs2017445	chr12	56041628	rs705704	ENSG00000135482	ENST00000549973	ZC3H10	56041393	56042565	TR1_activated_11079	openGene2openGene	VIT
immune	Tr1_act	rs1170436	chr16	68539392	rs1170443	ENSG00000141076	ENST00000567235	UTP4	68538835	68540272	TR1_activated_18165	openGene2openGene	SLE
immune	Tr1_act	rs12142199	chr1	1308516	rs61766198	ENSG00000162576	ENST00000445648	MXRA8	1307453	1309079	TR1_activated_39	openGene2openGene	SLE
immune	Tr1_act	rs9355260	chr6	159107222	rs7772013	ENSG00000271913	ENST00000659798	TAGAP-AS1	159106729	159107301	TR1_activated_42342	openGene2openGene	MS
immune	Tr1_act	rs1170436	chr16	68540161	rs1170442	ENSG00000141076	ENST00000562237	UTP4	68538835	68540272	TR1_activated_18165	openGene2openGene	SLE
immune	Tr1_act	rs10790268	chr11	118790689	rs57494551	ENSG00000196655	ENST00000533058	TRAPPC4	118790442	118792486	TR1_activated_9537	openGene2openGene	RA
immune	Tr1_act	rs10876864	chr12	56080024	rs7297175	ENSG00000135404	ENST00000420846	CD63	56079717	56080693	TR1_activated_11083	openGene2openGene	ALG
immune	Tr1_act	rs5743618	chr4	38805206	rs5743557	ENSG00000174125	ENST00000506146	TLR1	38804009	38805289	TR1_activated_34913	openGene2openGene	ALG
immune	Tr1_act	rs10936599	chr3	169772158	rs3821383	ENSG00000188306	ENST00000691416	LRRIQ4	169772134	169772317	TR1_activated_33805	openGene2openGene	CEL
immune	Tr1_act	rs444210	chr6	166956409	rs1044059	ENSG00000213066	ENST00000349556	CEP43	166955950	166957572	TR1_activated_42459	openGene2openGene	CRO
immune	Tr1_act	rs9355260	chr6	159107100	rs7748054	ENSG00000271913	ENST00000659621	TAGAP-AS1	159106729	159107301	TR1_activated_42342	openGene2openGene	MS
immune	Tr1_act	rs7187776	chr16	28846324	rs7187776	ENSG00000178188	ENST00000545570	SH2B1	28845830	28847164	TR1_activated_17632	openGene2openGene	T1D
immune	Tr1_act	rs2017445	chr12	56041628	rs705704	ENSG00000123374	ENST00000554619	CDK2	56041393	56042565	TR1_activated_11079	openGene2openGene	VIT
immune	Tr1_act	rs17849502	chr1	183471396	rs41272536	ENSG00000116701	ENST00000418089	NCF2	183471032	183473166	TR1_activated_3526	openGene2openGene	SLE
immune	Tr1_act	rs2038255	chr14	35122110	rs28365850	ENSG00000165410	ENST00000672163	CFL2	35121666	35122887	TR1_activated_13940	openGene2openGene	ECZ
immune	Tr1_act	rs5758343	chr22	41381311	rs2234053	ENSG00000100412	ENST00000466237	ACO2	41381064	41382551	TR1_activated_30869	openGene2openGene	ALG
immune	Tr1_act	rs4795397	chr17	39867492	rs4795397	ENSG00000167258	ENST00000558240	CDK12	39866987	39868376	TR1_activated_19661	openGene2openGene	IBD
immune	Tr1_act	rs11246217	chr11	615011	rs12272434	ENSG00000185507	ENST00000397566	IRF7	614933	616219	TR1_activated_7347	openGene2openGene	SLE
immune	Tr1_act	rs773125	chr12	56042145	rs1131017	ENSG00000170515	ENST00000303305	PA2G4	56041393	56042565	TR1_activated_11079	openGene2openGene	RA
immune	Tr1_act	rs9926533	chr16	31073073	rs11281612	ENSG00000167394	ENST00000417935	ZNF668	31072995	31074792	TR1_activated_17751	openGene2openGene	SLE
immune	Tr1_act	rs9611565	chr22	41381909	rs2234059	ENSG00000100412	ENST00000678788	ACO2	41381064	41382551	TR1_activated_30869	openGene2openGene	VIT
immune	Tr1_act	rs3801810	chr7	26864042	rs73069539	ENSG00000005020	ENST00000487720	SKAP2	26863823	26865198	TR1_activated_43018	openGene2openGene	CRO
immune	Tr1_act	rs2066819	chr12	56333921	rs80317430	ENSG00000062485	ENST00000548567	CS	56333600	56334472	TR1_activated_11102	openGene2openGene	PSO
immune	Tr1_act	rs2066819	chr12	56334216	rs2371494	ENSG00000062485	ENST00000547283	CS	56333600	56334472	TR1_activated_11102	openGene2openGene	PSO
immune	Tr1_act	rs5758343	chr22	41381554	rs9607799	ENSG00000100410	ENST00000459687	PHF5A	41381064	41382551	TR1_activated_30869	openGene2openGene	ALG
immune	Tr1_act	rs7769192	chr6	137666771	rs6904167	ENSG00000237499	ENST00000440578	WAKMAR2	137666290	137666771	TR1_activated_41776	ocr2openGene	MS
immune	Tr1_act	rs56750287	chr17	39867492	rs4795397	ENSG00000141738	ENST00000584819	GRB7	39866987	39868376	TR1_activated_19661	openGene2openGene	T1D
immune	Tr1_act	rs2017445	chr12	56041628	rs705704	ENSG00000135482	ENST00000552345	ZC3H10	56041393	56042565	TR1_activated_11079	openGene2openGene	VIT
immune	Tr1_act	rs2236262	chr14	68816170	rs194746	ENSG00000072121	ENST00000554557	ZFYVE26	68815822	68816988	TR1_activated_14456	ocr2openGene	MS
immune	Tr1_act	rs1170436	chr16	68540161	rs1170442	ENSG00000141076	ENST00000567235	UTP4	68538835	68540272	TR1_activated_18165	openGene2openGene	SLE
immune	Tr1_act	rs60652743	chr19	46718300	rs313839	ENSG00000105281	ENST00000593713	SLC1A5	46717027	46718668	TR1_activated_23707	openGene2openGene	T1D
immune	Tr1_act	rs13010713	chr2	181165502	rs10189776	ENSG00000266705	ENST00000581331	MIR4437	181165161	181165894	TR1_activated_27083	ocr2openGene	CEL
immune	Tr1_act	rs2038255	chr14	35122110	rs28365850	ENSG00000258704	ENST00000692503	SRP54-AS1	35121666	35122887	TR1_activated_13940	openGene2openGene	ECZ
immune	Tr1_act	rs5758343	chr22	41381554	rs9607799	ENSG00000100412	ENST00000678600	ACO2	41381064	41382551	TR1_activated_30869	openGene2openGene	ALG
immune	Tr1_act	rs663743	chr11	64284975	rs2510066	ENSG00000173264	ENST00000542190	GPR137	64284430	64286296	TR1_activated_8442	openGene2openGene	T1D
immune	Tr1_act	rs13010713	chr2	181197554	rs4667135	ENSG00000266705	ENST00000581331	MIR4437	181197040	181197800	TR1_activated_27085	ocr2openGene	CEL
immune	Tr1_act	rs2038255	chr14	35122110	rs28365850	ENSG00000258704	ENST00000693259	SRP54-AS1	35121666	35122887	TR1_activated_13940	openGene2openGene	ECZ
immune	Tr1_act	rs2104047	chr14	68285926	rs8008961	ENSG00000185650	ENST00000557086	ZFP36L1	68285433	68285983	TR1_activated_14434	ocr2openGene	T1D
immune	Tr1_act	rs2066819	chr12	56334216	rs2371494	ENSG00000110958	ENST00000414274	PTGES3	56333600	56334472	TR1_activated_11102	openGene2openGene	PSO
immune	Tr1_act	rs2066819	chr12	56334353	rs79824801	ENSG00000110958	ENST00000414274	PTGES3	56333600	56334472	TR1_activated_11102	openGene2openGene	PSO
immune	Tr1_act	rs7187776	chr16	28835545	rs55719896	ENSG00000178952	ENST00000565012	TUFM	28835317	28835744	TR1_activated_17631	openGene2openGene	T1D
immune	Tr1_act	rs55836957	chr11	128302575	rs61907718	ENSG00000254588	ENST00000525706	ETS1-AS1	128302261	128303217	TR1_activated_9793	openGene2openGene	T1D
immune	Tr1_act	rs1463485	chr17	75855710	rs1463485	ENSG00000204316	ENST00000410030	MRPL38	75854931	75856272	TR1_activated_20712	openGene2openGene	SLE
immune	Tr1_act	rs694739	chr11	64340005	rs479777	ENSG00000133315	ENST00000538595	MACROD1	64339918	64340954	TR1_activated_8446	openGene2openGene	MS
immune	Tr1_act	rs34593439	chr15	78944951	rs2289702	ENSG00000103811	ENST00000527715	CTSH	78944189	78945449	TR1_activated_16530	openGene2openGene	T1D
immune	Tr1_act	rs7725052	chr5	40487168	rs7725052	ENSG00000171522	ENST00000513635	PTGER4	40486391	40487181	TR1_activated_36937	ocr2openGene	CRO
immune	Tr1_act	rs1701704	chr12	56041628	rs705704	ENSG00000123374	ENST00000555408	CDK2	56041393	56042565	TR1_activated_11079	openGene2openGene	T1D
immune	Tr1_act	rs2256814	chr20	63737947	rs914559	ENSG00000101150	ENST00000369927	TPD52L2	63737866	63738181	TR1_activated_29522	openGene2openGene	MS
immune	Tr1_act	rs35134214	chr15	38564760	rs55728265	ENSG00000175779	ENST00000643127	LINC02694	38563754	38565269	TR1_activated_15530	openGene2openGene	T1D
immune	Tr1_act	rs5758343	chr22	41381909	rs2234059	ENSG00000100412	ENST00000677427	ACO2	41381064	41382551	TR1_activated_30869	openGene2openGene	ALG
immune	Tr1_act	rs2247314	chr6	166956742	rs2247314	ENSG00000265828	ENST00000582614	MIR3939	166955950	166957572	TR1_activated_42459	openGene2openGene	VIT
immune	Tr1_act	rs61759532	chr17	7337072	rs61759532	ENSG00000132535	ENST00000399510	DLG4	7336272	7337290	TR1_activated_18962	openGene2openGene	T1D
immune	Tr1_act	rs9611565	chr22	41381554	rs9607799	ENSG00000100412	ENST00000678788	ACO2	41381064	41382551	TR1_activated_30869	openGene2openGene	VIT
immune	Tr1_act	rs10876864	chr12	56042145	rs1131017	ENSG00000258199	ENST00000553176	ENSG00000258199	56041393	56042565	TR1_activated_11079	openGene2openGene	ALG
immune	Tr1_act	rs2066819	chr12	56334216	rs2371494	ENSG00000062485	ENST00000550996	CS	56333600	56334472	TR1_activated_11102	openGene2openGene	PSO
immune	Tr1_act	rs71353922	chr19	46718501	rs10412340	ENSG00000105287	ENST00000291281	PRKD2	46717027	46718668	TR1_activated_23707	openGene2openGene	T1D
immune	Tr1_act	rs9611565	chr22	41381311	rs2234053	ENSG00000100412	ENST00000678269	ACO2	41381064	41382551	TR1_activated_30869	openGene2openGene	VIT
immune	Tr1_act	rs574384	chr1	35641909	rs676614	ENSG00000142687	ENST00000473465	KIAA0319L	35641078	35642125	TR1_activated_1041	openGene2openGene	T1D
immune	Tr1_act	rs2247314	chr6	166956504	rs2247325	ENSG00000286760	ENST00000693543	ENSG00000286760	166955950	166957572	TR1_activated_42459	openGene2openGene	VIT
immune	Tr1_act	rs56750287	chr17	39867492	rs4795397	ENSG00000141738	ENST00000584053	GRB7	39866987	39868376	TR1_activated_19661	openGene2openGene	T1D
immune	Tr1_act	rs9611565	chr22	41381554	rs9607799	ENSG00000100412	ENST00000678688	ACO2	41381064	41382551	TR1_activated_30869	openGene2openGene	VIT
immune	Tr1_act	rs60920700	chr3	119559621	rs16829980	ENSG00000113845	ENST00000498399	TIMMDC1	119559519	119560179	TR1_activated_33015	openGene2openGene	VIT
immune	Tr1_act	rs574384	chr1	35641909	rs676614	ENSG00000142687	ENST00000492888	KIAA0319L	35641078	35642125	TR1_activated_1041	openGene2openGene	T1D
immune	Tr1_act	rs508970	chr11	61129867	rs10897141	ENSG00000013725	ENST00000545320	CD6	61129390	61130398	TR1_activated_8294	ocr2openGene	RA
immune	Tr1_act	rs1194	chr6	35297641	rs4711414	ENSG00000112039	ENST00000696265	FANCE	35297590	35298133	TR1_activated_40236	openGene2openGene	SLE
immune	Tr1_act	rs1170436	chr16	68540042	rs1182968	ENSG00000141076	ENST00000567015	UTP4	68538835	68540272	TR1_activated_18165	openGene2openGene	SLE
immune	Tr1_act	rs33993564	chr5	150846823	rs10058821	ENSG00000086589	ENST00000522469	RBM22	150846315	150847550	TR1_activated_38676	openGene2openGene	IBD
immune	Tr1_act	rs9611565	chr22	41381909	rs2234059	ENSG00000100412	ENST00000677698	ACO2	41381064	41382551	TR1_activated_30869	openGene2openGene	VIT
immune	Tr1_act	rs9469899	chr6	34792177	rs6457791	ENSG00000064995	ENST00000687970	TAF11	34791473	34792763	TR1_activated_40219	openGene2openGene	GD
immune	Tr1_act	rs5758343	chr22	41381879	rs2234058	ENSG00000100412	ENST00000678394	ACO2	41381064	41382551	TR1_activated_30869	openGene2openGene	ALG
immune	Tr1_act	rs663743	chr11	64284975	rs2510066	ENSG00000149781	ENST00000279227	FERMT3	64284430	64286296	TR1_activated_8442	openGene2openGene	T1D
immune	Tr1_act	rs663743	chr11	64284975	rs2510066	ENSG00000149781	ENST00000541252	FERMT3	64284430	64286296	TR1_activated_8442	openGene2openGene	T1D
immune	Tr1_act	rs4690229	chr4	973551	rs113075206	ENSG00000178950	ENST00000507580	GAK	972730	974329	TR1_activated_34420	openGene2openGene	SLE
immune	Tr1_act	rs4690229	chr4	973657	rs13137144	ENSG00000178950	ENST00000512325	GAK	972730	974329	TR1_activated_34420	openGene2openGene	SLE
immune	Tr1_act	rs10760123	chr9	120928679	rs3761849	ENSG00000119402	ENST00000608872	FBXW2	120928379	120929387	TR1_activated_48658	openGene2openGene	ALG
immune	Tr1_act	rs2247314	chr6	166956865	rs2757039	ENSG00000213066	ENST00000349556	CEP43	166955950	166957572	TR1_activated_42459	openGene2openGene	VIT
immune	Tr1_act	rs2038255	chr14	35122110	rs28365850	ENSG00000100883	ENST00000678519	SRP54	35121666	35122887	TR1_activated_13940	openGene2openGene	ECZ
immune	Tr1_act	rs5758343	chr22	41381237	rs2234052	ENSG00000100412	ENST00000677007	ACO2	41381064	41382551	TR1_activated_30869	openGene2openGene	ALG
immune	Tr1_act	rs9355260	chr6	159107222	rs7772013	ENSG00000271913	ENST00000655636	TAGAP-AS1	159106729	159107301	TR1_activated_42342	openGene2openGene	MS
immune	Tr1_act	rs112006329	chr11	615010	rs12290989	ENSG00000185507	ENST00000397570	IRF7	614933	616219	TR1_activated_7347	openGene2openGene	SLE
immune	Tr1_act	rs5758343	chr22	41381237	rs2234052	ENSG00000100412	ENST00000676714	ACO2	41381064	41382551	TR1_activated_30869	openGene2openGene	ALG
immune	Tr1_act	rs7187776	chr16	28835545	rs55719896	ENSG00000178188	ENST00000322610	SH2B1	28835317	28835744	TR1_activated_17631	openGene2openGene	T1D
immune	Tr1_act	rs4795397	chr17	39868373	rs11557466	ENSG00000167258	ENST00000585161	CDK12	39866987	39868376	TR1_activated_19661	openGene2openGene	IBD
immune	Tr1_act	rs1701704	chr12	56041628	rs705704	ENSG00000123374	ENST00000556464	CDK2	56041393	56042565	TR1_activated_11079	openGene2openGene	T1D
immune	Tr1_act	rs11246217	chr11	615010	rs12290989	ENSG00000185507	ENST00000397566	IRF7	614933	616219	TR1_activated_7347	openGene2openGene	SLE
immune	Tr1_act	rs9611565	chr22	41381311	rs2234053	ENSG00000100412	ENST00000678788	ACO2	41381064	41382551	TR1_activated_30869	openGene2openGene	VIT
immune	Tr1_act	rs36014129	chr6	26199675	rs34961555	ENSG00000124635	ENST00000606923	H2BC11	26198786	26200165	TR1_activated_39805	openGene2openGene	SLE
immune	Tr1_act	rs2017445	chr12	56041720	rs705705	ENSG00000123374	ENST00000554619	CDK2	56041393	56042565	TR1_activated_11079	openGene2openGene	VIT
immune	Tr1_act	rs4795397	chr17	39867492	rs4795397	ENSG00000167258	ENST00000585161	CDK12	39866987	39868376	TR1_activated_19661	openGene2openGene	IBD
immune	Tr1_act	rs2256814	chr20	63740688	rs1741708	ENSG00000268858	ENST00000601296	ENSG00000268858	63739215	63740782	TR1_activated_29523	openGene2openGene	MS
immune	Tr1_act	rs28449958	chr16	28863883	rs11864750	ENSG00000177548	ENST00000358201	RABEP2	28863005	28864452	TR1_activated_17633	openGene2openGene	IBD
immune	Tr1_act	rs7187776	chr16	28863226	rs62037367	ENSG00000177548	ENST00000570030	RABEP2	28863005	28864452	TR1_activated_17633	openGene2openGene	T1D
immune	Tr1_act	rs2236262	chr14	68816213	rs168961	ENSG00000072121	ENST00000677026	ZFYVE26	68815822	68816988	TR1_activated_14456	ocr2openGene	MS
immune	Tr1_act	rs56750287	chr17	39868373	rs11557466	ENSG00000141738	ENST00000584053	GRB7	39866987	39868376	TR1_activated_19661	openGene2openGene	T1D
immune	Tr1_act	rs3197999	chr3	50299601	rs34136796	ENSG00000068028	ENST00000357043	RASSF1	50298687	50299921	TR1_activated_32172	openGene2openGene	IBD
immune	Tr1_act	rs12421615	chr11	64285685	rs887314	ENSG00000149761	ENST00000534929	NUDT22	64284430	64286296	TR1_activated_8442	openGene2openGene	VIT
immune	Tr1_act	rs3757387	chr7	128940626	rs3807306	ENSG00000128604	ENST00000613821	IRF5	128940557	128940817	TR1_activated_44395	openGene2openGene	SLE
immune	Tr1_act	rs574384	chr1	35641909	rs676614	ENSG00000142687	ENST00000482929	KIAA0319L	35641078	35642125	TR1_activated_1041	openGene2openGene	T1D
immune	Tr1_act	rs13010713	chr2	181197329	rs4233790	ENSG00000266705	ENST00000581331	MIR4437	181197040	181197800	TR1_activated_27085	ocr2openGene	CEL
immune	Tr1_act	rs9989735	chr2	230225228	rs10209615	ENSG00000067066	ENST00000264052	SP100	230225176	230226481	TR1_activated_27922	openGene2openGene	MS
immune	Tr1_act	rs5743618	chr4	38804398	rs5743563	ENSG00000174125	ENST00000506146	TLR1	38804009	38805289	TR1_activated_34913	openGene2openGene	ALG
immune	Tr1_act	rs2233424	chr6	44265240	rs2233433	ENSG00000157593	ENST00000538577	SLC35B2	44264866	44265814	TR1_activated_40531	ocr2openGene	RA
immune	Tr1_act	rs7187776	chr16	28846324	rs7187776	ENSG00000196296	ENST00000562185	ATP2A1	28845830	28847164	TR1_activated_17632	openGene2openGene	T1D
immune	Tr1_act	rs41263646	chr1	183590726	rs2333681	ENSG00000116698	ENST00000440812	SMG7	183590269	183590893	TR1_activated_3531	openGene2openGene	SLE
immune	Tr1_act	rs444210	chr6	166957198	rs150189585	ENSG00000213066	ENST00000349556	CEP43	166955950	166957572	TR1_activated_42459	openGene2openGene	CRO
immune	Tr1_act	rs12445568	chr16	31033362	rs58726213	ENSG00000167395	ENST00000394979	ZNF646	31032977	31034473	TR1_activated_17749	openGene2openGene	PSO
immune	Tr1_act	rs2304206	chr19	49665763	rs2304204	ENSG00000142546	ENST00000598544	NOSIP	49665269	49666231	TR1_activated_23903	openGene2openGene	VIT
immune	Tr1_act	rs36014129	chr6	26199675	rs34961555	ENSG00000218690	ENST00000635537	H2AC10P	26198786	26200165	TR1_activated_39805	openGene2openGene	SLE
immune	Tr1_act	rs41263646	chr1	183590706	rs12091406	ENSG00000116698	ENST00000688051	SMG7	183590269	183590893	TR1_activated_3531	openGene2openGene	SLE
immune	Tr1_act	rs17849501	chr1	183471396	rs41272536	ENSG00000116701	ENST00000418089	NCF2	183471032	183473166	TR1_activated_3526	openGene2openGene	SLE
immune	Tr1_act	rs574384	chr1	35641909	rs676614	ENSG00000020129	ENST00000437806	NCDN	35641078	35642125	TR1_activated_1041	openGene2openGene	T1D
immune	Tr1_act	rs9355260	chr6	159107100	rs7748054	ENSG00000271913	ENST00000667452	TAGAP-AS1	159106729	159107301	TR1_activated_42342	openGene2openGene	MS
immune	Tr1_act	rs7714574	chr5	40487168	rs7725052	ENSG00000171522	ENST00000513635	PTGER4	40486391	40487181	TR1_activated_36937	ocr2openGene	ALG
immune	Tr1_act	rs34779708	chr10	35126627	rs4934730	ENSG00000095794	ENST00000488328	CREM	35126415	35127776	TR1_activated_5589	openGene2openGene	IBD
immune	Tr1_act	rs36016881	chr1	7961680	rs17523802	ENSG00000142599	ENST00000476556	RERE	7961085	7962223	TR1_activated_194	openGene2openGene	IBD
immune	Tr1_act	rs11719975	chr3	18741605	rs9866257	ENSG00000228956	ENST00000598149	SATB1-AS1	18740605	18741783	TR1_activated_31534	ocr2openGene	MS
immune	Tr1_act	rs7714574	chr5	40487168	rs7725052	ENSG00000171522	ENST00000509543	PTGER4	40486391	40487181	TR1_activated_36937	ocr2openGene	ALG
immune	Tr1_act	rs36014129	chr6	26199675	rs34961555	ENSG00000124635	ENST00000339812	H2BC11	26198786	26200165	TR1_activated_39805	openGene2openGene	SLE
immune	Tr1_act	rs9611565	chr22	41381879	rs2234058	ENSG00000100412	ENST00000678788	ACO2	41381064	41382551	TR1_activated_30869	openGene2openGene	VIT
immune	Tr1_act	rs36014129	chr6	26199675	rs34961555	ENSG00000124635	ENST00000607124	H2BC11	26198786	26200165	TR1_activated_39805	openGene2openGene	SLE
immune	Tr1_act	rs2066819	chr12	56334353	rs79824801	ENSG00000062485	ENST00000547283	CS	56333600	56334472	TR1_activated_11102	openGene2openGene	PSO
immune	Tr1_act	rs1048990	chr14	35122110	rs28365850	ENSG00000100883	ENST00000677621	SRP54	35121666	35122887	TR1_activated_13940	openGene2openGene	ALG
immune	Tr1_act	rs10883723	chr10	102502871	rs2296590	ENSG00000171206	ENST00000642664	TRIM8	102501929	102503095	TR1_activated_6739	openGene2openGene	ALG
immune	Tr1_act	rs27293	chr5	96957449	rs4360063	ENSG00000247121	ENST00000501338	ENSG00000247121	96957265	96958293	TR1_activated_37729	openGene2openGene	JIA
immune	Tr1_act	rs33993564	chr5	150846682	rs58398445	ENSG00000086589	ENST00000521464	RBM22	150846315	150847550	TR1_activated_38676	openGene2openGene	IBD
immune	Tr1_act	rs12421615	chr11	64285685	rs887314	ENSG00000173486	ENST00000652094	FKBP2	64284430	64286296	TR1_activated_8442	openGene2openGene	VIT
immune	Tr1_act	rs5743618	chr4	38804841	rs74288437	ENSG00000035928	ENST00000349703	RFC1	38804009	38805289	TR1_activated_34913	openGene2openGene	ALG
immune	Tr1_act	rs10790268	chr11	118790689	rs57494551	ENSG00000196655	ENST00000531290	TRAPPC4	118790442	118792486	TR1_activated_9537	openGene2openGene	RA
immune	Tr1_act	rs63406760	chr12	122966218	rs4148856	ENSG00000130787	ENST00000537322	HIP1R	122966039	122966902	TR1_activated_12302	openGene2openGene	ALG
immune	Tr1_act	rs28449958	chr16	28835545	rs55719896	ENSG00000178188	ENST00000567536	SH2B1	28835317	28835744	TR1_activated_17631	openGene2openGene	IBD
immune	Tr1_act	rs11755393	chr6	34792385	rs7769961	ENSG00000064995	ENST00000693593	TAF11	34791473	34792763	TR1_activated_40219	openGene2openGene	SLE
immune	Tr1_act	rs17849502	chr1	183471396	rs41272536	ENSG00000116701	ENST00000367536	NCF2	183471032	183473166	TR1_activated_3526	openGene2openGene	SLE
immune	Tr1_act	rs5758343	chr22	41381237	rs2234052	ENSG00000100403	ENST00000486331	ZC3H7B	41381064	41382551	TR1_activated_30869	openGene2openGene	ALG
immune	Tr1_act	rs12421615	chr11	64285685	rs887314	ENSG00000173264	ENST00000539851	GPR137	64284430	64286296	TR1_activated_8442	openGene2openGene	VIT
immune	Tr1_act	rs10883723	chr10	102502871	rs2296590	ENSG00000059915	ENST00000611678	PSD	102501929	102503095	TR1_activated_6739	openGene2openGene	ALG
immune	Tr1_act	rs5758343	chr22	41381311	rs2234053	ENSG00000100403	ENST00000486331	ZC3H7B	41381064	41382551	TR1_activated_30869	openGene2openGene	ALG
immune	Tr1_act	rs61759532	chr17	7337072	rs61759532	ENSG00000215041	ENST00000399464	NEURL4	7336272	7337290	TR1_activated_18962	openGene2openGene	T1D
immune	Tr1_act	rs9355260	chr6	159107222	rs7772013	ENSG00000271913	ENST00000659621	TAGAP-AS1	159106729	159107301	TR1_activated_42342	openGene2openGene	MS
immune	Tr1_act	rs9355260	chr6	159107222	rs7772013	ENSG00000271913	ENST00000665423	TAGAP-AS1	159106729	159107301	TR1_activated_42342	openGene2openGene	MS
immune	Tr1_act	rs2066819	chr12	56334353	rs79824801	ENSG00000062485	ENST00000551430	CS	56333600	56334472	TR1_activated_11102	openGene2openGene	PSO
immune	Tr1_act	rs2066819	chr12	56334353	rs79824801	ENSG00000062485	ENST00000548567	CS	56333600	56334472	TR1_activated_11102	openGene2openGene	PSO
immune	Tr1_act	rs7512552	chr1	150487216	rs3840449	ENSG00000163125	ENST00000492220	RPRD2	150486977	150487710	TR1_activated_2697	openGene2openGene	ECZ
immune	Tr1_act	rs7187776	chr16	28863226	rs62037367	ENSG00000283845	ENST00000577590	MIR4721	28863005	28864452	TR1_activated_17633	openGene2openGene	T1D
immune	Tr1_act	rs149010539	chr3	49673997	chr3:49711430	ENSG00000178057	ENST00000451378	NDUFAF3	49673447	49674831	TR1_activated_32142	openGene2openGene	CRO
immune	Tr1_act	rs112006329	chr11	615011	rs12272434	ENSG00000185507	ENST00000397566	IRF7	614933	616219	TR1_activated_7347	openGene2openGene	SLE
immune	Tr1_act	rs9926533	chr16	31073073	rs11281612	ENSG00000167394	ENST00000394983	ZNF668	31072995	31074792	TR1_activated_17751	openGene2openGene	SLE
immune	Tr1_act	rs12445568	chr16	31033576	rs12445650	ENSG00000167395	ENST00000394979	ZNF646	31032977	31034473	TR1_activated_17749	openGene2openGene	PSO
immune	Tr1_act	rs4795397	chr17	39867492	rs4795397	ENSG00000167258	ENST00000559545	CDK12	39866987	39868376	TR1_activated_19661	openGene2openGene	IBD
immune	Tr1_act	rs36014129	chr6	26189128	rs13204572	ENSG00000124635	ENST00000339812	H2BC11	26188365	26189364	TR1_activated_39802	openGene2openGene	SLE
immune	Tr1_act	rs55726902	chr12	47813677	rs148066105	ENSG00000152556	ENST00000549003	PFKM	47812817	47813826	TR1_activated_10762	openGene2openGene	ALG
immune	Tr1_act	rs10936599	chr3	169769649	rs12637184	ENSG00000173889	ENST00000472330	PHC3	169769308	169769699	TR1_activated_33804	openGene2openGene	CEL
immune	Tr1_act	rs1217382	chr1	113905292	rs971173	ENSG00000163349	ENST00000369558	HIPK1	113904388	113905803	TR1_activated_2417	openGene2openGene	CRO
immune	Tr1_act	rs1048990	chr14	35122110	rs28365850	ENSG00000100883	ENST00000678627	SRP54	35121666	35122887	TR1_activated_13940	openGene2openGene	ALG
immune	Tr1_act	rs10883723	chr10	102502871	rs2296590	ENSG00000171206	ENST00000643376	TRIM8	102501929	102503095	TR1_activated_6739	openGene2openGene	ALG
immune	Tr1_act	rs5758343	chr22	41448782	rs202657	ENSG00000100410	ENST00000459687	PHF5A	41448280	41448787	TR1_activated_30875	openGene2openGene	ALG
immune	Tr1_act	rs2304206	chr19	49665763	rs2304204	ENSG00000126461	ENST00000598359	SCAF1	49665269	49666231	TR1_activated_23903	openGene2openGene	VIT
immune	Tr1_act	rs11611029	chr12	55974294	rs11171710	ENSG00000135404	ENST00000550776	CD63	55973490	55974544	TR1_activated_11075	openGene2openGene	HT
immune	Tr1_act	rs5743618	chr4	38805206	rs5743557	ENSG00000035928	ENST00000503784	RFC1	38804009	38805289	TR1_activated_34913	openGene2openGene	ALG
immune	Tr1_act	rs508970	chr11	61129867	rs10897141	ENSG00000013725	ENST00000452451	CD6	61129390	61130398	TR1_activated_8294	ocr2openGene	RA
immune	Tr1_act	rs28449958	chr16	28880144	rs8055138	ENSG00000177548	ENST00000358201	RABEP2	28879585	28880490	TR1_activated_17634	openGene2openGene	IBD
immune	Tr1_act	rs27293	chr5	96957302	rs7716222	ENSG00000247121	ENST00000665723	ENSG00000247121	96957265	96958293	TR1_activated_37729	openGene2openGene	JIA
immune	Tr1_act	rs63406760	chr12	122966218	rs4148856	ENSG00000130787	ENST00000535012	HIP1R	122966039	122966902	TR1_activated_12302	openGene2openGene	ALG
immune	Tr1_act	rs35327136	chr17	45410208	rs35327136	ENSG00000184361	ENST00000588866	SPATA32	45409499	45410757	TR1_activated_19911	openGene2openGene	T1D
immune	Tr1_act	rs8079075	chr17	39868045	rs112880843	ENSG00000167258	ENST00000585161	CDK12	39866987	39868376	TR1_activated_19661	openGene2openGene	SLE
immune	Tr1_act	rs35327136	chr17	45409851	rs36078910	ENSG00000184361	ENST00000331780	SPATA32	45409499	45410757	TR1_activated_19911	openGene2openGene	T1D
immune	Tr1_act	rs1170436	chr16	68528912	rs4783653	ENSG00000141076	ENST00000562237	UTP4	68528539	68529066	TR1_activated_18163	openGene2openGene	SLE
immune	Tr1_act	rs12087340	chr1	85276285	rs12562182	ENSG00000162642	ENST00000493514	C1orf52	85276069	85277102	TR1_activated_1899	openGene2openGene	MS
immune	Tr1_act	rs5743618	chr4	38804475	rs5743562	ENSG00000035928	ENST00000418436	RFC1	38804009	38805289	TR1_activated_34913	openGene2openGene	ALG
immune	Tr1_act	rs1021156	chr8	78665491	rs3808619	ENSG00000171033	ENST00000396418	PKIA	78665331	78666793	TR1_activated_46141	openGene2openGene	MS
immune	Tr1_act	rs9611565	chr22	41381311	rs2234053	ENSG00000100413	ENST00000420561	POLR3H	41381064	41382551	TR1_activated_30869	openGene2openGene	VIT
immune	Tr1_act	rs1021156	chr8	78665491	rs3808619	ENSG00000171033	ENST00000352966	PKIA	78665331	78666793	TR1_activated_46141	openGene2openGene	MS
immune	Tr1_act	rs12087340	chr1	85276474	rs1060843	ENSG00000162642	ENST00000344356	C1orf52	85276069	85277102	TR1_activated_1899	openGene2openGene	MS
immune	Tr1_act	rs7679	chr20	45934368	rs1057208	ENSG00000168612	ENST00000372523	ZSWIM1	45934181	45935665	TR1_activated_29119	openGene2openGene	SLE
immune	Tr1_act	rs5758343	chr22	41544520	rs28623192	ENSG00000100412	ENST00000216254	ACO2	41543829	41544908	TR1_activated_30882	openGene2openGene	ALG
immune	Tr1_act	rs12087340	chr1	85276285	rs12562182	ENSG00000162642	ENST00000471115	C1orf52	85276069	85277102	TR1_activated_1899	openGene2openGene	MS
immune	Tr1_act	rs1463485	chr17	75855927	rs936394	ENSG00000204316	ENST00000464758	MRPL38	75854931	75856272	TR1_activated_20712	openGene2openGene	SLE
immune	Tr1_act	rs1048990	chr14	35122110	rs28365850	ENSG00000151327	ENST00000382406	FAM177A1	35121666	35122887	TR1_activated_13940	openGene2openGene	ALG
immune	Tr1_act	rs41263646	chr1	183590706	rs12091406	ENSG00000116698	ENST00000367537	SMG7	183590269	183590893	TR1_activated_3531	openGene2openGene	SLE
immune	Tr1_act	rs28449958	chr16	28507775	rs153109	ENSG00000188603	ENST00000568452	CLN3	28507337	28508445	TR1_activated_17625	openGene2openGene	IBD
immune	Tr1_act	rs2816316	chr1	192575665	rs2984920	ENSG00000162630	ENST00000367434	B3GALT2	192575368	192576101	TR1_activated_3626	openGene2openGene	CEL
immune	Tr1_act	rs13018977	chr2	241316415	rs13006939	ENSG00000168385	ENST00000457335	SEPTIN2	241314899	241316658	TR1_activated_28242	openGene2openGene	T1D
immune	Tr1_act	rs13018977	chr2	241316415	rs13006939	ENSG00000168385	ENST00000464128	SEPTIN2	241314899	241316658	TR1_activated_28242	openGene2openGene	T1D
immune	Tr1_act	rs7187776	chr16	28864161	rs7193733	ENSG00000177548	ENST00000564473	RABEP2	28863005	28864452	TR1_activated_17633	openGene2openGene	T1D
immune	Tr1_act	rs1048990	chr14	35122110	rs28365850	ENSG00000100883	ENST00000553923	SRP54	35121666	35122887	TR1_activated_13940	openGene2openGene	ALG
immune	Tr1_act	rs28449958	chr16	28880144	rs8055138	ENSG00000177548	ENST00000562475	RABEP2	28879585	28880490	TR1_activated_17634	openGene2openGene	IBD
immune	Tr1_act	rs2038255	chr14	35122110	rs28365850	ENSG00000258704	ENST00000688866	SRP54-AS1	35121666	35122887	TR1_activated_13940	openGene2openGene	ECZ
immune	Tr1_act	rs60920700	chr3	119560068	rs68180496	ENSG00000113845	ENST00000469324	TIMMDC1	119559519	119560179	TR1_activated_33015	openGene2openGene	VIT
immune	Tr1_act	rs9355260	chr6	159107222	rs7772013	ENSG00000271913	ENST00000654871	TAGAP-AS1	159106729	159107301	TR1_activated_42342	openGene2openGene	MS
immune	Tr1_act	rs10883723	chr10	102503918	rs3818470	ENSG00000107862	ENST00000676513	GBF1	102503674	102504211	TR1_activated_6740	openGene2openGene	ALG
immune	Tr1_act	rs60920700	chr3	119559621	rs16829980	ENSG00000176142	ENST00000482162	TMEM39A	119559519	119560179	TR1_activated_33015	openGene2openGene	VIT
immune	Tr1_act	rs2304206	chr19	49665614	rs2304206	ENSG00000126457	ENST00000610806	PRMT1	49665269	49666231	TR1_activated_23903	openGene2openGene	VIT
immune	Tr1_act	rs2304206	chr19	49665763	rs2304204	ENSG00000142534	ENST00000600027	RPS11	49665269	49666231	TR1_activated_23903	openGene2openGene	VIT
immune	Tr1_act	rs2066819	chr12	56333921	rs80317430	ENSG00000062485	ENST00000551430	CS	56333600	56334472	TR1_activated_11102	openGene2openGene	PSO
immune	Tr1_act	rs7187776	chr16	28863883	rs11864750	ENSG00000196296	ENST00000395503	ATP2A1	28863005	28864452	TR1_activated_17633	openGene2openGene	T1D
immune	Tr1_act	rs36014129	chr6	26199675	rs34961555	ENSG00000218690	ENST00000362070	H2AC10P	26198786	26200165	TR1_activated_39805	openGene2openGene	SLE
immune	Tr1_act	rs12445568	chr16	31033576	rs12445650	ENSG00000167395	ENST00000428260	ZNF646	31032977	31034473	TR1_activated_17749	openGene2openGene	PSO
immune	Tr1_act	rs41263646	chr1	183590569	rs2274065	ENSG00000116698	ENST00000367537	SMG7	183590269	183590893	TR1_activated_3531	openGene2openGene	SLE
immune	Tr1_act	rs112006329	chr11	575800	rs34793529	ENSG00000099849	ENST00000397583	RASSF7	575408	576773	TR1_activated_7343	openGene2openGene	SLE
immune	Tr1_act	rs11755393	chr6	34792548	rs7752060	ENSG00000064995	ENST00000693481	TAF11	34791473	34792763	TR1_activated_40219	openGene2openGene	SLE
immune	Tr1_act	rs17849502	chr1	183471396	rs41272536	ENSG00000116701	ENST00000413720	NCF2	183471032	183473166	TR1_activated_3526	openGene2openGene	SLE
immune	Tr1_act	rs7714574	chr5	40487168	rs7725052	ENSG00000171522	ENST00000514343	PTGER4	40486391	40487181	TR1_activated_36937	ocr2openGene	ALG
immune	Tr1_act	rs10876864	chr12	56042145	rs1131017	ENSG00000257449	ENST00000551846	ENSG00000257449	56041393	56042565	TR1_activated_11079	openGene2openGene	ALG
immune	Tr1_act	rs9355260	chr6	159107222	rs7772013	ENSG00000271913	ENST00000659171	TAGAP-AS1	159106729	159107301	TR1_activated_42342	openGene2openGene	MS
immune	Tr1_act	rs2816316	chr1	192575969	rs7535818	ENSG00000162630	ENST00000367434	B3GALT2	192575368	192576101	TR1_activated_3626	openGene2openGene	CEL
immune	Tr1_act	rs7714574	chr5	40486794	rs7720838	ENSG00000171522	ENST00000509543	PTGER4	40486391	40487181	TR1_activated_36937	ocr2openGene	ALG
immune	Tr1_act	rs7187776	chr16	28863226	rs62037367	ENSG00000196296	ENST00000395503	ATP2A1	28863005	28864452	TR1_activated_17633	openGene2openGene	T1D
immune	Tr1_act	rs10876864	chr12	56080024	rs7297175	ENSG00000135404	ENST00000546457	CD63	56079717	56080693	TR1_activated_11083	openGene2openGene	ALG
immune	Tr1_act	rs7187776	chr16	28835545	rs55719896	ENSG00000178952	ENST00000569217	TUFM	28835317	28835744	TR1_activated_17631	openGene2openGene	T1D
immune	Tr1_act	rs28449958	chr16	28863226	rs62037367	ENSG00000177548	ENST00000358201	RABEP2	28863005	28864452	TR1_activated_17633	openGene2openGene	IBD
immune	Tr1_act	rs3197999	chr3	50299601	rs34136796	ENSG00000243477	ENST00000443842	NAA80	50298687	50299921	TR1_activated_32172	openGene2openGene	IBD
immune	Tr1_act	rs694739	chr11	64285685	rs887314	ENSG00000173486	ENST00000309366	FKBP2	64284430	64286296	TR1_activated_8442	openGene2openGene	MS
immune	Tr1_act	rs12421615	chr11	64285685	rs887314	ENSG00000149782	ENST00000279230	PLCB3	64284430	64286296	TR1_activated_8442	openGene2openGene	VIT
immune	Tr1_act	rs10936599	chr3	169769649	rs12637184	ENSG00000173889	ENST00000494943	PHC3	169769308	169769699	TR1_activated_33804	openGene2openGene	CEL
immune	Tr1_act	rs63406760	chr12	122966218	rs4148856	ENSG00000139722	ENST00000267202	VPS37B	122966039	122966902	TR1_activated_12302	openGene2openGene	ALG
immune	Tr1_act	rs2104047	chr14	68283210	rs3784099	ENSG00000185650	ENST00000557086	ZFP36L1	68283066	68284166	TR1_activated_14433	ocr2openGene	T1D
immune	Tr1_act	rs1463485	chr17	75855927	rs936394	ENSG00000161526	ENST00000579877	SAP30BP	75854931	75856272	TR1_activated_20712	openGene2openGene	SLE
immune	Tr1_act	rs180977001	chr3	58332737	rs180977001	ENSG00000168306	ENST00000466810	ACOX2	58332548	58333844	TR1_activated_32367	openGene2openGene	SLE
immune	Tr1_act	rs2066819	chr12	56334353	rs79824801	ENSG00000110958	ENST00000262033	PTGES3	56333600	56334472	TR1_activated_11102	openGene2openGene	PSO
immune	Tr1_act	rs17849501	chr1	183471396	rs41272536	ENSG00000116701	ENST00000367536	NCF2	183471032	183473166	TR1_activated_3526	openGene2openGene	SLE
immune	Tr1_act	rs1701704	chr12	56041628	rs705704	ENSG00000258554	ENST00000554022	ENSG00000258554	56041393	56042565	TR1_activated_11079	openGene2openGene	T1D
immune	Tr1_act	rs10790268	chr11	118790689	rs57494551	ENSG00000196655	ENST00000533149	TRAPPC4	118790442	118792486	TR1_activated_9537	openGene2openGene	RA
immune	Tr1_act	rs34779708	chr10	35127585	rs12765038	ENSG00000095794	ENST00000488328	CREM	35126415	35127776	TR1_activated_5589	openGene2openGene	IBD
immune	Tr1_act	rs34779708	chr10	35126540	rs16935880	ENSG00000095794	ENST00000356917	CREM	35126415	35127776	TR1_activated_5589	openGene2openGene	IBD
immune	Tr1_act	rs7187776	chr16	28835519	rs56404918	ENSG00000178188	ENST00000322610	SH2B1	28835317	28835744	TR1_activated_17631	openGene2openGene	T1D
immune	Tr1_act	rs41263646	chr1	183590726	rs2333681	ENSG00000232860	ENST00000624060	SMG7-AS1	183590269	183590893	TR1_activated_3531	openGene2openGene	SLE
immune	Tr1_act	rs2017445	chr12	56041628	rs705704	ENSG00000170515	ENST00000550166	PA2G4	56041393	56042565	TR1_activated_11079	openGene2openGene	VIT
immune	Tr1_act	rs60920700	chr3	119559846	rs41271393	ENSG00000176142	ENST00000438581	TMEM39A	119559519	119560179	TR1_activated_33015	openGene2openGene	VIT
immune	Tr1_act	rs5758343	chr22	41544520	rs28623192	ENSG00000100412	ENST00000678688	ACO2	41543829	41544908	TR1_activated_30882	openGene2openGene	ALG
immune	Tr1_act	rs7679	chr20	45934368	rs1057208	ENSG00000124104	ENST00000465997	SNX21	45934181	45935665	TR1_activated_29119	openGene2openGene	SLE
immune	Tr1_act	rs149010539	chr3	49673997	chr3:49711430	ENSG00000178057	ENST00000395458	NDUFAF3	49673447	49674831	TR1_activated_32142	openGene2openGene	CRO
immune	Tr1_act	rs35327136	chr17	45410208	rs35327136	ENSG00000184361	ENST00000586359	SPATA32	45409499	45410757	TR1_activated_19911	openGene2openGene	T1D
immune	Tr1_act	rs7714574	chr5	40486794	rs7720838	ENSG00000171522	ENST00000513635	PTGER4	40486391	40487181	TR1_activated_36937	ocr2openGene	ALG
immune	Tr1_act	rs4795397	chr17	39868373	rs11557466	ENSG00000167258	ENST00000559545	CDK12	39866987	39868376	TR1_activated_19661	openGene2openGene	IBD
immune	Tr1_act	rs7187776	chr16	28863883	rs11864750	ENSG00000196296	ENST00000357084	ATP2A1	28863005	28864452	TR1_activated_17633	openGene2openGene	T1D
immune	Tr1_act	rs7187776	chr16	28864161	rs7193733	ENSG00000196296	ENST00000357084	ATP2A1	28863005	28864452	TR1_activated_17633	openGene2openGene	T1D
immune	Tr1_act	rs60920700	chr3	119559846	rs41271393	ENSG00000176142	ENST00000490099	TMEM39A	119559519	119560179	TR1_activated_33015	openGene2openGene	VIT
immune	Tr1_act	rs8079075	chr17	39867188	rs1453560	ENSG00000141738	ENST00000309156	GRB7	39866987	39868376	TR1_activated_19661	openGene2openGene	SLE
immune	Tr1_act	rs694739	chr11	64284975	rs2510066	ENSG00000173486	ENST00000309366	FKBP2	64284430	64286296	TR1_activated_8442	openGene2openGene	MS
immune	Tr1_act	rs5758343	chr22	41381554	rs9607799	ENSG00000100410	ENST00000491254	PHF5A	41381064	41382551	TR1_activated_30869	openGene2openGene	ALG
immune	Tr1_act	rs4728142	chr7	128940626	rs3807306	ENSG00000128604	ENST00000464557	IRF5	128940557	128940817	TR1_activated_44395	openGene2openGene	UC
immune	Tr1_act	rs71353922	chr19	46718501	rs10412340	ENSG00000105287	ENST00000593363	PRKD2	46717027	46718668	TR1_activated_23707	openGene2openGene	T1D
immune	Tr1_act	rs13018977	chr2	241316415	rs13006939	ENSG00000168385	ENST00000407017	SEPTIN2	241314899	241316658	TR1_activated_28242	openGene2openGene	T1D
immune	Tr1_act	rs9611565	chr22	41381237	rs2234052	ENSG00000100412	ENST00000471094	ACO2	41381064	41382551	TR1_activated_30869	openGene2openGene	VIT
immune	Tr1_act	rs73178598	chr3	18725564	rs34599998	ENSG00000182568	ENST00000415069	SATB1	18725544	18726074	TR1_activated_31533	ocr2openGene	CRO
immune	Tr1_act	rs2304206	chr19	49665614	rs2304206	ENSG00000126461	ENST00000360565	SCAF1	49665269	49666231	TR1_activated_23903	openGene2openGene	VIT
immune	Tr1_act	rs10936599	chr3	169769649	rs12637184	ENSG00000173889	ENST00000495893	PHC3	169769308	169769699	TR1_activated_33804	openGene2openGene	CEL
immune	Tr1_act	rs7512552	chr1	150487216	rs3840449	ENSG00000163125	ENST00000369068	RPRD2	150486977	150487710	TR1_activated_2697	openGene2openGene	ECZ
immune	Tr1_act	rs61759532	chr17	7337072	rs61759532	ENSG00000215041	ENST00000315614	NEURL4	7336272	7337290	TR1_activated_18962	openGene2openGene	T1D
immune	Tr1_act	rs11755393	chr6	34792107	rs6934662	ENSG00000064995	ENST00000693593	TAF11	34791473	34792763	TR1_activated_40219	openGene2openGene	SLE
immune	Tr1_act	rs2104047	chr14	68283210	rs3784099	ENSG00000185650	ENST00000553375	ZFP36L1	68283066	68284166	TR1_activated_14433	ocr2openGene	T1D
immune	Tr1_act	rs773125	chr12	56042145	rs1131017	ENSG00000197728	ENST00000552361	RPS26	56041393	56042565	TR1_activated_11079	openGene2openGene	RA
immune	Tr1_act	rs36016881	chr1	7961850	rs200968609	ENSG00000142599	ENST00000460659	RERE	7961085	7962223	TR1_activated_194	openGene2openGene	IBD
immune	Tr1_act	rs10876864	chr12	56042145	rs1131017	ENSG00000197728	ENST00000548590	RPS26	56041393	56042565	TR1_activated_11079	openGene2openGene	ALG
immune	Tr1_act	rs2283792	chr22	21868030	rs9607340	ENSG00000100027	ENST00000477675	YPEL1	21866835	21868299	TR1_activated_30269	openGene2openGene	MS
immune	Tr1_act	rs5758343	chr22	41381237	rs2234052	ENSG00000100412	ENST00000216254	ACO2	41381064	41382551	TR1_activated_30869	openGene2openGene	ALG
immune	Tr1_act	rs17849501	chr1	183471396	rs41272536	ENSG00000116701	ENST00000413720	NCF2	183471032	183473166	TR1_activated_3526	openGene2openGene	SLE
immune	Tr1_act	rs112006329	chr11	575408	rs56333810	ENSG00000023191	ENST00000527485	RNH1	575408	576773	TR1_activated_7343	openGene2openGene	SLE
immune	Tr1_act	rs444210	chr6	166957198	rs150189585	ENSG00000213066	ENST00000622353	CEP43	166955950	166957572	TR1_activated_42459	openGene2openGene	CRO
immune	Tr1_act	rs36014129	chr6	26044636	rs35506517	ENSG00000218690	ENST00000362070	H2AC10P	26044435	26044752	TR1_activated_39788	openGene2openGene	SLE
immune	Tr1_act	rs10876864	chr12	56080024	rs7297175	ENSG00000135404	ENST00000549117	CD63	56079717	56080693	TR1_activated_11083	openGene2openGene	ALG
immune	Tr1_act	rs11719975	chr3	18758024	rs3923396	ENSG00000228956	ENST00000598149	SATB1-AS1	18757975	18758447	TR1_activated_31535	ocr2openGene	MS
immune	Tr1_act	rs36014129	chr6	26189128	rs13204572	ENSG00000124635	ENST00000607124	H2BC11	26188365	26189364	TR1_activated_39802	openGene2openGene	SLE
immune	Tr1_act	rs13010713	chr2	181197269	rs4666716	ENSG00000234663	ENST00000424170	LINC01934	181197040	181197800	TR1_activated_27085	ocr2openGene	CEL
immune	Tr1_act	rs149010539	chr3	49673997	chr3:49711430	ENSG00000178057	ENST00000326912	NDUFAF3	49673447	49674831	TR1_activated_32142	openGene2openGene	CRO
immune	Tr1_act	rs7187776	chr16	28824359	rs149808056	ENSG00000283845	ENST00000577590	MIR4721	28822507	28824649	TR1_activated_17630	openGene2openGene	T1D
immune	Tr1_act	rs2017445	chr12	56041628	rs705704	ENSG00000135482	ENST00000551880	ZC3H10	56041393	56042565	TR1_activated_11079	openGene2openGene	VIT
immune	Tr1_act	rs1170436	chr16	68540042	rs1182968	ENSG00000141076	ENST00000314423	UTP4	68538835	68540272	TR1_activated_18165	openGene2openGene	SLE
immune	Tr1_act	rs28449958	chr16	28880144	rs8055138	ENSG00000177548	ENST00000570030	RABEP2	28879585	28880490	TR1_activated_17634	openGene2openGene	IBD
immune	Tr1_act	rs4728142	chr7	128938247	rs2004640	ENSG00000128604	ENST00000464557	IRF5	128937684	128938576	TR1_activated_44393	openGene2openGene	UC
immune	Tr1_act	rs7187776	chr16	28864161	rs7193733	ENSG00000177548	ENST00000568703	RABEP2	28863005	28864452	TR1_activated_17633	openGene2openGene	T1D
immune	Tr1_act	rs2283792	chr22	21868030	rs9607340	ENSG00000289564	ENST00000687533	ENSG00000289564	21866835	21868299	TR1_activated_30269	openGene2openGene	MS
immune	Tr1_act	rs9611565	chr22	41381909	rs2234059	ENSG00000100412	ENST00000678269	ACO2	41381064	41382551	TR1_activated_30869	openGene2openGene	VIT
immune	Tr1_act	rs4728142	chr7	128938247	rs2004640	ENSG00000128604	ENST00000473745	IRF5	128937684	128938576	TR1_activated_44393	openGene2openGene	UC
immune	Tr1_act	rs11719975	chr3	18758024	rs3923396	ENSG00000182568	ENST00000493952	SATB1	18757975	18758447	TR1_activated_31535	ocr2openGene	MS
immune	Tr1_act	rs8079075	chr17	39867188	rs1453560	ENSG00000167258	ENST00000558240	CDK12	39866987	39868376	TR1_activated_19661	openGene2openGene	SLE
immune	Tr1_act	rs2066819	chr12	56333921	rs80317430	ENSG00000062485	ENST00000550996	CS	56333600	56334472	TR1_activated_11102	openGene2openGene	PSO
immune	Tr1_act	rs7679	chr20	45934368	rs1057208	ENSG00000124104	ENST00000372542	SNX21	45934181	45935665	TR1_activated_29119	openGene2openGene	SLE
immune	Tr1_act	rs1194	chr6	35297641	rs4711414	ENSG00000112039	ENST00000696266	FANCE	35297590	35298133	TR1_activated_40236	openGene2openGene	SLE
immune	Tr1_act	rs2066819	chr12	56334216	rs2371494	ENSG00000062485	ENST00000548567	CS	56333600	56334472	TR1_activated_11102	openGene2openGene	PSO
immune	Tr1_act	rs28449958	chr16	28507775	rs153109	ENSG00000188603	ENST00000636977	CLN3	28507337	28508445	TR1_activated_17625	openGene2openGene	IBD
immune	Tr1_act	rs5758343	chr22	41381237	rs2234052	ENSG00000100410	ENST00000459687	PHF5A	41381064	41382551	TR1_activated_30869	openGene2openGene	ALG
immune	Tr1_act	rs9355260	chr6	159107100	rs7748054	ENSG00000271913	ENST00000656128	TAGAP-AS1	159106729	159107301	TR1_activated_42342	openGene2openGene	MS
immune	Tr1_act	rs2017445	chr12	56041628	rs705704	ENSG00000135482	ENST00000546903	ZC3H10	56041393	56042565	TR1_activated_11079	openGene2openGene	VIT
immune	Tr1_act	rs27293	chr5	96958112	rs1363974	ENSG00000247121	ENST00000656950	ENSG00000247121	96957265	96958293	TR1_activated_37729	openGene2openGene	JIA
immune	Tr1_act	rs60920700	chr3	119559621	rs16829980	ENSG00000176142	ENST00000438581	TMEM39A	119559519	119560179	TR1_activated_33015	openGene2openGene	VIT
immune	Tr1_act	rs508970	chr11	61129867	rs10897141	ENSG00000013725	ENST00000545105	CD6	61129390	61130398	TR1_activated_8294	ocr2openGene	RA
immune	Tr1_act	rs28449958	chr16	28507775	rs153109	ENSG00000261832	ENST00000636766	ENSG00000261832	28507337	28508445	TR1_activated_17625	openGene2openGene	IBD
immune	Tr1_act	rs11611029	chr12	55974294	rs11171710	ENSG00000135404	ENST00000549117	CD63	55973490	55974544	TR1_activated_11075	openGene2openGene	HT
immune	Tr1_act	rs28449958	chr16	28507775	rs153109	ENSG00000188603	ENST00000565236	CLN3	28507337	28508445	TR1_activated_17625	openGene2openGene	IBD
immune	Tr1_act	rs13018977	chr2	241316415	rs13006939	ENSG00000168385	ENST00000401990	SEPTIN2	241314899	241316658	TR1_activated_28242	openGene2openGene	T1D
immune	Tr1_act	rs73178598	chr3	18725912	rs4256159	ENSG00000182568	ENST00000415069	SATB1	18725544	18726074	TR1_activated_31533	ocr2openGene	CRO
immune	Tr1_act	rs7552167	chr1	24187278	rs4090311	ENSG00000001460	ENST00000374409	STPG1	24186990	24187766	TR1_activated_627	openGene2openGene	PSO
immune	Tr1_act	rs2304206	chr19	49665670	rs2304205	ENSG00000126461	ENST00000598359	SCAF1	49665269	49666231	TR1_activated_23903	openGene2openGene	VIT
immune	Tr1_act	rs766751473	chr5	132457594	rs4705950	ENSG00000283782	ENST00000638568	ENSG00000283782	132456092	132457840	TR1_activated_38175	ocr2openGene	T1D
immune	Tr1_act	rs13010713	chr2	181197269	rs4666716	ENSG00000266705	ENST00000581331	MIR4437	181197040	181197800	TR1_activated_27085	ocr2openGene	CEL
immune	Tr1_act	rs2017445	chr12	56041628	rs705704	ENSG00000139645	ENST00000267116	ANKRD52	56041393	56042565	TR1_activated_11079	openGene2openGene	VIT
immune	Tr1_act	rs10876864	chr12	56042145	rs1131017	ENSG00000197728	ENST00000646449	RPS26	56041393	56042565	TR1_activated_11079	openGene2openGene	ALG
immune	Tr1_act	rs41263646	chr1	183590569	rs2274065	ENSG00000232860	ENST00000690711	SMG7-AS1	183590269	183590893	TR1_activated_3531	openGene2openGene	SLE
immune	Tr1_act	rs2066819	chr12	56333921	rs80317430	ENSG00000110958	ENST00000262033	PTGES3	56333600	56334472	TR1_activated_11102	openGene2openGene	PSO
immune	Tr1_act	rs7769192	chr6	137666771	rs6904167	ENSG00000237499	ENST00000606998	WAKMAR2	137666290	137666771	TR1_activated_41776	ocr2openGene	MS
immune	Tr1_act	rs574384	chr1	35641909	rs676614	ENSG00000142687	ENST00000470388	KIAA0319L	35641078	35642125	TR1_activated_1041	openGene2openGene	T1D
immune	Tr1_act	rs7187776	chr16	28863226	rs62037367	ENSG00000177548	ENST00000357573	RABEP2	28863005	28864452	TR1_activated_17633	openGene2openGene	T1D
immune	Tr1_act	rs773125	chr12	56042145	rs1131017	ENSG00000196465	ENST00000405661	MYL6B	56041393	56042565	TR1_activated_11079	openGene2openGene	RA
immune	Tr1_act	rs11611029	chr12	55974294	rs11171710	ENSG00000135404	ENST00000546457	CD63	55973490	55974544	TR1_activated_11075	openGene2openGene	HT
immune	Tr1_act	rs9355260	chr6	159107222	rs7772013	ENSG00000271913	ENST00000667452	TAGAP-AS1	159106729	159107301	TR1_activated_42342	openGene2openGene	MS
immune	Tr1_act	rs7552167	chr1	24187278	rs4090311	ENSG00000001460	ENST00000498488	STPG1	24186990	24187766	TR1_activated_627	openGene2openGene	PSO
immune	Tr1_act	rs10876864	chr12	56080024	rs7297175	ENSG00000135404	ENST00000257857	CD63	56079717	56080693	TR1_activated_11083	openGene2openGene	ALG
immune	Tr1_act	rs1463485	chr17	75855927	rs936394	ENSG00000161526	ENST00000583170	SAP30BP	75854931	75856272	TR1_activated_20712	openGene2openGene	SLE
immune	Tr1_act	rs2304206	chr19	49665763	rs2304204	ENSG00000126457	ENST00000527382	PRMT1	49665269	49666231	TR1_activated_23903	openGene2openGene	VIT
immune	Tr1_act	rs2304206	chr19	49665614	rs2304206	ENSG00000126457	ENST00000528623	PRMT1	49665269	49666231	TR1_activated_23903	openGene2openGene	VIT
immune	Tr1_act	rs3197999	chr3	50299601	rs34136796	ENSG00000114353	ENST00000451956	GNAI2	50298687	50299921	TR1_activated_32172	openGene2openGene	IBD
immune	Tr1_act	rs11611029	chr12	55974294	rs11171710	ENSG00000135404	ENST00000550050	CD63	55973490	55974544	TR1_activated_11075	openGene2openGene	HT
immune	Tr1_act	rs5758343	chr22	41544520	rs28623192	ENSG00000100410	ENST00000459687	PHF5A	41543829	41544908	TR1_activated_30882	openGene2openGene	ALG
immune	Tr1_act	rs13018977	chr2	241316415	rs13006939	ENSG00000168385	ENST00000475474	SEPTIN2	241314899	241316658	TR1_activated_28242	openGene2openGene	T1D
immune	Tr1_act	rs13018977	chr2	241316415	rs13006939	ENSG00000168385	ENST00000407971	SEPTIN2	241314899	241316658	TR1_activated_28242	openGene2openGene	T1D
immune	Tr1_act	rs740474	chr5	141636721	rs1421896	ENSG00000171720	ENST00000469550	HDAC3	141636258	141637715	TR1_activated_38439	openGene2openGene	ALG
immune	Tr1_act	rs12142199	chr1	1308516	rs61766198	ENSG00000162576	ENST00000477278	MXRA8	1307453	1309079	TR1_activated_39	openGene2openGene	SLE
immune	Tr1_act	rs59716545	chr17	39813896	rs9909593	ENSG00000161405	ENST00000583368	IKZF3	39813429	39814198	TR1_activated_19657	ocr2openGene	RA
immune	Tr1_act	rs5743618	chr4	38805230	rs118034493	ENSG00000174125	ENST00000506146	TLR1	38804009	38805289	TR1_activated_34913	openGene2openGene	ALG
immune	Tr1_act	rs60920700	chr3	119559621	rs16829980	ENSG00000138495	ENST00000468918	COX17	119559519	119560179	TR1_activated_33015	openGene2openGene	VIT
immune	Tr1_act	rs1463485	chr17	75855710	rs1463485	ENSG00000204316	ENST00000309352	MRPL38	75854931	75856272	TR1_activated_20712	openGene2openGene	SLE
immune	Tr1_act	rs2066819	chr12	56267121	rs60542959	ENSG00000144785	ENST00000549318	ENSG00000144785	56266596	56267662	TR1_activated_11099	openGene2openGene	PSO
immune	Tr1_act	rs10936599	chr3	169772158	rs3821383	ENSG00000173889	ENST00000472330	PHC3	169772134	169772317	TR1_activated_33805	openGene2openGene	CEL
immune	Tr1_act	rs149010539	chr3	49673997	chr3:49711430	ENSG00000226913	ENST00000433882	BSN-DT	49673447	49674831	TR1_activated_32142	openGene2openGene	CRO
immune	Tr1_act	rs41263646	chr1	183590569	rs2274065	ENSG00000116698	ENST00000440812	SMG7	183590269	183590893	TR1_activated_3531	openGene2openGene	SLE
immune	Tr1_act	rs12114284	chr8	78665491	rs3808619	ENSG00000171033	ENST00000352966	PKIA	78665331	78666793	TR1_activated_46141	openGene2openGene	SLE
immune	Tr1_act	rs7187776	chr16	28863801	rs7198606	ENSG00000196296	ENST00000357084	ATP2A1	28863005	28864452	TR1_activated_17633	openGene2openGene	T1D
immune	Tr1_act	rs1463485	chr17	75855710	rs1463485	ENSG00000161526	ENST00000584667	SAP30BP	75854931	75856272	TR1_activated_20712	openGene2openGene	SLE
immune	Tr1_act	rs9355260	chr6	159107100	rs7748054	ENSG00000271913	ENST00000668318	TAGAP-AS1	159106729	159107301	TR1_activated_42342	openGene2openGene	MS
immune	Tr1_act	rs5758343	chr22	41544520	rs28623192	ENSG00000100410	ENST00000491254	PHF5A	41543829	41544908	TR1_activated_30882	openGene2openGene	ALG
immune	Tr1_act	rs4728142	chr7	128940626	rs3807306	ENSG00000128604	ENST00000249375	IRF5	128940557	128940817	TR1_activated_44395	openGene2openGene	UC
immune	Tr1_act	rs60920700	chr3	119559846	rs41271393	ENSG00000138495	ENST00000468918	COX17	119559519	119560179	TR1_activated_33015	openGene2openGene	VIT
immune	Tr1_act	rs3197999	chr3	50299601	rs34136796	ENSG00000243477	ENST00000417393	NAA80	50298687	50299921	TR1_activated_32172	openGene2openGene	IBD
immune	Tr1_act	rs36014129	chr6	26044636	rs35506517	ENSG00000278677	ENST00000359611	H2AC17	26044435	26044752	TR1_activated_39788	openGene2openGene	SLE
immune	Tr1_act	rs2066819	chr12	56334216	rs2371494	ENSG00000062485	ENST00000551430	CS	56333600	56334472	TR1_activated_11102	openGene2openGene	PSO
immune	Tr1_act	rs7187776	chr16	28863801	rs7198606	ENSG00000196296	ENST00000395503	ATP2A1	28863005	28864452	TR1_activated_17633	openGene2openGene	T1D
immune	Tr1_act	rs11755393	chr6	34792548	rs7752060	ENSG00000064995	ENST00000693593	TAF11	34791473	34792763	TR1_activated_40219	openGene2openGene	SLE
immune	Tr1_act	rs5758343	chr22	41381554	rs9607799	ENSG00000100410	ENST00000216252	PHF5A	41381064	41382551	TR1_activated_30869	openGene2openGene	ALG
immune	Tr1_act	rs2304206	chr19	49665670	rs2304205	ENSG00000126457	ENST00000528623	PRMT1	49665269	49666231	TR1_activated_23903	openGene2openGene	VIT
immune	Tr1_act	rs1359062	chr1	192575665	rs2984920	ENSG00000134371	ENST00000649613	CDC73	192575368	192576101	TR1_activated_3626	openGene2openGene	MS
immune	Tr1_act	rs7714574	chr5	40487168	rs7725052	ENSG00000289540	ENST00000686725	ENSG00000289540	40486391	40487181	TR1_activated_36937	ocr2openGene	ALG
immune	Tr1_act	rs1463485	chr17	75855710	rs1463485	ENSG00000161526	ENST00000584861	SAP30BP	75854931	75856272	TR1_activated_20712	openGene2openGene	SLE
immune	Tr1_act	rs9611565	chr22	41381554	rs9607799	ENSG00000100412	ENST00000677698	ACO2	41381064	41382551	TR1_activated_30869	openGene2openGene	VIT
immune	Tr1_act	rs35327136	chr17	45409851	rs36078910	ENSG00000184361	ENST00000586359	SPATA32	45409499	45410757	TR1_activated_19911	openGene2openGene	T1D
immune	Tr1_act	rs13010713	chr2	181197329	rs4233790	ENSG00000234663	ENST00000424170	LINC01934	181197040	181197800	TR1_activated_27085	ocr2openGene	CEL
immune	Tr1_act	rs3197999	chr3	50292395	rs1076872	ENSG00000068028	ENST00000616212	RASSF1	50291782	50292777	TR1_activated_32171	openGene2openGene	IBD
immune	Tr1_act	rs4728142	chr7	128938247	rs2004640	ENSG00000128604	ENST00000650798	IRF5	128937684	128938576	TR1_activated_44393	openGene2openGene	UC
immune	Tr1_act	rs1966115	chr8	78665491	rs3808619	ENSG00000171033	ENST00000396418	PKIA	78665331	78666793	TR1_activated_46141	openGene2openGene	SLE
immune	Tr1_act	rs574384	chr1	35641909	rs676614	ENSG00000142687	ENST00000325722	KIAA0319L	35641078	35642125	TR1_activated_1041	openGene2openGene	T1D
immune	Tr1_act	rs41263646	chr1	183590706	rs12091406	ENSG00000116698	ENST00000440812	SMG7	183590269	183590893	TR1_activated_3531	openGene2openGene	SLE
immune	Tr1_act	rs1463485	chr17	75855927	rs936394	ENSG00000161526	ENST00000577292	SAP30BP	75854931	75856272	TR1_activated_20712	openGene2openGene	SLE
immune	Tr1_act	rs4728142	chr7	128939612	rs3823536	ENSG00000128604	ENST00000650798	IRF5	128938774	128939759	TR1_activated_44394	openGene2openGene	UC
immune	Tr1_act	rs2066819	chr12	56333921	rs80317430	ENSG00000144785	ENST00000548360	ENSG00000144785	56333600	56334472	TR1_activated_11102	openGene2openGene	PSO
immune	Tr1_act	rs7187776	chr16	28863226	rs62037367	ENSG00000177548	ENST00000544477	RABEP2	28863005	28864452	TR1_activated_17633	openGene2openGene	T1D
immune	Tr1_act	rs5758343	chr22	41544367	rs11554327	ENSG00000100412	ENST00000216254	ACO2	41543829	41544908	TR1_activated_30882	openGene2openGene	ALG
immune	Tr1_act	rs773125	chr12	56042145	rs1131017	ENSG00000196465	ENST00000696001	MYL6B	56041393	56042565	TR1_activated_11079	openGene2openGene	RA
immune	Tr1_act	rs2017445	chr12	56041628	rs705704	ENSG00000258554	ENST00000554022	ENSG00000258554	56041393	56042565	TR1_activated_11079	openGene2openGene	VIT
immune	Tr1_act	rs663743	chr11	64284975	rs2510066	ENSG00000149782	ENST00000325234	PLCB3	64284430	64286296	TR1_activated_8442	openGene2openGene	T1D
immune	Tr1_act	rs41263646	chr1	183590706	rs12091406	ENSG00000232860	ENST00000624060	SMG7-AS1	183590269	183590893	TR1_activated_3531	openGene2openGene	SLE
immune	Tr1_act	rs9355260	chr6	159107100	rs7748054	ENSG00000271913	ENST00000655636	TAGAP-AS1	159106729	159107301	TR1_activated_42342	openGene2openGene	MS
immune	Tr1_act	rs12421615	chr11	64284975	rs2510066	ENSG00000149782	ENST00000279230	PLCB3	64284430	64286296	TR1_activated_8442	openGene2openGene	VIT
immune	Tr1_act	rs28449958	chr16	28507775	rs153109	ENSG00000188603	ENST00000628023	CLN3	28507337	28508445	TR1_activated_17625	openGene2openGene	IBD
immune	Tr1_act	rs63406760	chr12	123233754	rs1727332	ENSG00000111325	ENST00000397389	OGFOD2	123232754	123234123	TR1_activated_12314	openGene2openGene	ALG
immune	Tr1_act	rs28449958	chr16	28507775	rs153109	ENSG00000188603	ENST00000635973	CLN3	28507337	28508445	TR1_activated_17625	openGene2openGene	IBD
immune	Tr1_act	rs112006329	chr11	575408	rs56333810	ENSG00000023191	ENST00000529115	RNH1	575408	576773	TR1_activated_7343	openGene2openGene	SLE
immune	Tr1_act	rs9611565	chr22	41381311	rs2234053	ENSG00000100413	ENST00000396504	POLR3H	41381064	41382551	TR1_activated_30869	openGene2openGene	VIT
immune	Tr1_act	rs5758343	chr22	41381909	rs2234059	ENSG00000100410	ENST00000216252	PHF5A	41381064	41382551	TR1_activated_30869	openGene2openGene	ALG
immune	Tr1_act	rs5758343	chr22	41381909	rs2234059	ENSG00000100410	ENST00000491254	PHF5A	41381064	41382551	TR1_activated_30869	openGene2openGene	ALG
immune	Tr1_act	rs1463485	chr17	75855927	rs936394	ENSG00000204316	ENST00000461602	MRPL38	75854931	75856272	TR1_activated_20712	openGene2openGene	SLE
immune	Tr1_act	rs2066819	chr12	56333921	rs80317430	ENSG00000110958	ENST00000414274	PTGES3	56333600	56334472	TR1_activated_11102	openGene2openGene	PSO
immune	Tr1_act	rs27293	chr5	96958225	rs2351010	ENSG00000247121	ENST00000659319	ENSG00000247121	96957265	96958293	TR1_activated_37729	openGene2openGene	JIA
immune	Tr1_act	rs9611565	chr22	41381237	rs2234052	ENSG00000100412	ENST00000677698	ACO2	41381064	41382551	TR1_activated_30869	openGene2openGene	VIT
immune	Tr1_act	rs27293	chr5	96957302	rs7716222	ENSG00000247121	ENST00000659319	ENSG00000247121	96957265	96958293	TR1_activated_37729	openGene2openGene	JIA
immune	Tr1_act	rs9611565	chr22	41381879	rs2234058	ENSG00000100412	ENST00000677698	ACO2	41381064	41382551	TR1_activated_30869	openGene2openGene	VIT
immune	Tr1_act	rs4728142	chr7	128939612	rs3823536	ENSG00000128604	ENST00000249375	IRF5	128938774	128939759	TR1_activated_44394	openGene2openGene	UC
immune	Tr1_act	rs10760123	chr9	120928863	rs7028641	ENSG00000119402	ENST00000453291	FBXW2	120928379	120929387	TR1_activated_48658	openGene2openGene	ALG
immune	Tr1_act	rs5758343	chr22	41544367	rs11554327	ENSG00000100410	ENST00000491254	PHF5A	41543829	41544908	TR1_activated_30882	openGene2openGene	ALG
immune	Tr1_act	rs10751776	chr1	24966865	rs4265380	ENSG00000020633	ENST00000399916	RUNX3	24966757	24966960	TR1_activated_666	openGene2openGene	T1D
immune	Tr1_act	rs3197999	chr3	50299601	rs34136796	ENSG00000068028	ENST00000395117	RASSF1	50298687	50299921	TR1_activated_32172	openGene2openGene	IBD
immune	Tr1_act	rs1463485	chr17	75855710	rs1463485	ENSG00000161526	ENST00000355423	SAP30BP	75854931	75856272	TR1_activated_20712	openGene2openGene	SLE
immune	Tr1_act	rs60652743	chr19	46718300	rs313839	ENSG00000105281	ENST00000598022	SLC1A5	46717027	46718668	TR1_activated_23707	openGene2openGene	T1D
immune	Tr1_act	rs2283792	chr22	21817278	rs3788332	ENSG00000100030	ENST00000398822	MAPK1	21816610	21817552	TR1_activated_30268	openGene2openGene	MS
immune	Tr1_act	rs5758343	chr22	41544367	rs11554327	ENSG00000100410	ENST00000459687	PHF5A	41543829	41544908	TR1_activated_30882	openGene2openGene	ALG
immune	Tr1_act	rs6427553	chr1	160884736	rs2297559	ENSG00000158764	ENST00000368029	ITLN2	160884562	160884959	TR1_activated_3099	openGene2openGene	UC
immune	Tr1_act	rs2283792	chr22	21761209	rs3810610	ENSG00000100030	ENST00000398822	MAPK1	21761170	21761418	TR1_activated_30263	ocr2openGene	MS
immune	Tr1_act	rs9355260	chr6	159107222	rs7772013	ENSG00000271913	ENST00000670185	TAGAP-AS1	159106729	159107301	TR1_activated_42342	openGene2openGene	MS
immune	Tr1_act	rs6427553	chr1	160884597	rs3818724	ENSG00000158764	ENST00000368029	ITLN2	160884562	160884959	TR1_activated_3099	openGene2openGene	UC
immune	Tr1_act	rs63406760	chr12	123364549	rs7485502	ENSG00000111328	ENST00000544658	CDK2AP1	123363991	123365969	TR1_activated_12317	openGene2openGene	ALG
immune	Tr1_act	rs28449958	chr16	28507775	rs153109	ENSG00000188603	ENST00000568443	CLN3	28507337	28508445	TR1_activated_17625	openGene2openGene	IBD
immune	Tr1_act	rs112006329	chr11	575800	rs34793529	ENSG00000023191	ENST00000527485	RNH1	575408	576773	TR1_activated_7343	openGene2openGene	SLE
immune	Tr1_act	rs60920700	chr3	119559621	rs16829980	ENSG00000176142	ENST00000490099	TMEM39A	119559519	119560179	TR1_activated_33015	openGene2openGene	VIT
immune	Tr1_act	rs11719975	chr3	18758024	rs3923396	ENSG00000182568	ENST00000440737	SATB1	18757975	18758447	TR1_activated_31535	ocr2openGene	MS
immune	Tr1_act	rs1453560	chr17	39867188	rs1453560	ENSG00000141738	ENST00000577695	GRB7	39866987	39868376	TR1_activated_19661	openGene2openGene	SLE
immune	Tr1_act	rs1170436	chr16	68539161	rs1170445	ENSG00000141076	ENST00000569800	UTP4	68538835	68540272	TR1_activated_18165	openGene2openGene	SLE
immune	Tr1_act	rs13010713	chr2	181197113	rs4666715	ENSG00000234663	ENST00000424170	LINC01934	181197040	181197800	TR1_activated_27085	ocr2openGene	CEL
immune	Tr1_act	rs11611029	chr12	55974294	rs11171710	ENSG00000135404	ENST00000552164	CD63	55973490	55974544	TR1_activated_11075	openGene2openGene	HT
immune	Tr1_act	rs2283792	chr22	21817278	rs3788332	ENSG00000100030	ENST00000544786	MAPK1	21816610	21817552	TR1_activated_30268	openGene2openGene	MS
immune	Tr1_act	rs5758343	chr22	41381879	rs2234058	ENSG00000100410	ENST00000491254	PHF5A	41381064	41382551	TR1_activated_30869	openGene2openGene	ALG
immune	Tr1_act	rs180977001	chr3	58332750	rs185407974	ENSG00000168306	ENST00000466810	ACOX2	58332548	58333844	TR1_activated_32367	openGene2openGene	SLE
immune	Tr1_act	rs2304206	chr19	49665763	rs2304204	ENSG00000126461	ENST00000360565	SCAF1	49665269	49666231	TR1_activated_23903	openGene2openGene	VIT
immune	Tr1_act	rs11719975	chr3	18758024	rs3923396	ENSG00000182568	ENST00000415069	SATB1	18757975	18758447	TR1_activated_31535	ocr2openGene	MS
immune	Tr1_act	rs10883723	chr10	102503918	rs3818470	ENSG00000119915	ENST00000370005	ELOVL3	102503674	102504211	TR1_activated_6740	openGene2openGene	ALG
immune	Tr1_act	rs2542162	chr18	12884344	rs2292759	ENSG00000101624	ENST00000593250	CEP76	12883362	12884546	TR1_activated_21240	openGene2openGene	T1D
immune	Tr1_act	rs4728142	chr7	128940626	rs3807306	ENSG00000128604	ENST00000650798	IRF5	128940557	128940817	TR1_activated_44395	openGene2openGene	UC
immune	Tr1_act	rs27293	chr5	96957302	rs7716222	ENSG00000247121	ENST00000669694	ENSG00000247121	96957265	96958293	TR1_activated_37729	openGene2openGene	JIA
immune	Tr1_act	rs17849501	chr1	183471396	rs41272536	ENSG00000116701	ENST00000367535	NCF2	183471032	183473166	TR1_activated_3526	openGene2openGene	SLE
immune	Tr1_act	rs12142199	chr1	1308516	rs61766198	ENSG00000162576	ENST00000342753	MXRA8	1307453	1309079	TR1_activated_39	openGene2openGene	SLE
immune	Tr1_act	rs10751776	chr1	24966865	rs4265380	ENSG00000020633	ENST00000479341	RUNX3	24966757	24966960	TR1_activated_666	openGene2openGene	T1D
immune	Tr1_act	rs12615545	chr2	181165502	rs10189776	ENSG00000234663	ENST00000428474	LINC01934	181165161	181165894	TR1_activated_27083	ocr2openGene	AS
immune	Tr1_act	rs2256814	chr20	63737186	rs1275330	ENSG00000101246	ENST00000607873	ARFRP1	63737127	63737748	TR1_activated_29521	openGene2openGene	MS
immune	Tr1_act	rs1463485	chr17	75855710	rs1463485	ENSG00000161526	ENST00000583170	SAP30BP	75854931	75856272	TR1_activated_20712	openGene2openGene	SLE
immune	Tr1_act	rs10936599	chr3	169769649	rs12637184	ENSG00000173889	ENST00000474275	PHC3	169769308	169769699	TR1_activated_33804	openGene2openGene	CEL
immune	Tr1_act	rs27293	chr5	96958225	rs2351010	ENSG00000247121	ENST00000669694	ENSG00000247121	96957265	96958293	TR1_activated_37729	openGene2openGene	JIA
immune	Tr1_act	rs3197999	chr3	50299601	rs34136796	ENSG00000243477	ENST00000452674	NAA80	50298687	50299921	TR1_activated_32172	openGene2openGene	IBD
immune	Tr1_act	rs63406760	chr12	122966218	rs4148856	ENSG00000130787	ENST00000538236	HIP1R	122966039	122966902	TR1_activated_12302	openGene2openGene	ALG
immune	Tr1_act	rs63406760	chr12	122966218	rs4148856	ENSG00000111325	ENST00000545976	OGFOD2	122966039	122966902	TR1_activated_12302	openGene2openGene	ALG
immune	Tr1_act	rs508970	chr11	61129867	rs10897141	ENSG00000013725	ENST00000542254	CD6	61129390	61130398	TR1_activated_8294	ocr2openGene	RA
immune	Tr1_act	rs35327136	chr17	45409851	rs36078910	ENSG00000184361	ENST00000588866	SPATA32	45409499	45410757	TR1_activated_19911	openGene2openGene	T1D
immune	Tr1_act	rs35327136	chr17	45410058	rs35389313	ENSG00000184361	ENST00000588866	SPATA32	45409499	45410757	TR1_activated_19911	openGene2openGene	T1D
immune	Tr1_act	rs11246217	chr11	575408	rs56333810	ENSG00000023191	ENST00000527485	RNH1	575408	576773	TR1_activated_7343	openGene2openGene	SLE
immune	Tr1_act	rs3197999	chr3	50299601	rs34136796	ENSG00000243477	ENST00000450489	NAA80	50298687	50299921	TR1_activated_32172	openGene2openGene	IBD
immune	Tr1_act	rs3197999	chr3	50299601	rs34136796	ENSG00000186792	ENST00000450982	HYAL3	50298687	50299921	TR1_activated_32172	openGene2openGene	IBD
immune	Tr1_act	rs10936599	chr3	169772158	rs3821383	ENSG00000173889	ENST00000474275	PHC3	169772134	169772317	TR1_activated_33805	openGene2openGene	CEL
immune	Tr1_act	rs2038255	chr14	35122110	rs28365850	ENSG00000258704	ENST00000693002	SRP54-AS1	35121666	35122887	TR1_activated_13940	openGene2openGene	ECZ
immune	Tr1_act	rs1194	chr6	35297641	rs4711414	ENSG00000112039	ENST00000696264	FANCE	35297590	35298133	TR1_activated_40236	openGene2openGene	SLE
immune	Tr1_act	rs27293	chr5	96957449	rs4360063	ENSG00000247121	ENST00000656950	ENSG00000247121	96957265	96958293	TR1_activated_37729	openGene2openGene	JIA
immune	Tr1_act	rs27293	chr5	96958112	rs1363974	ENSG00000247121	ENST00000659319	ENSG00000247121	96957265	96958293	TR1_activated_37729	openGene2openGene	JIA
immune	Tr1_act	rs1463485	chr17	75855710	rs1463485	ENSG00000161526	ENST00000542343	SAP30BP	75854931	75856272	TR1_activated_20712	openGene2openGene	SLE
immune	Tr1_act	rs2283792	chr22	21761209	rs3810610	ENSG00000100030	ENST00000215832	MAPK1	21761170	21761418	TR1_activated_30263	ocr2openGene	MS
immune	Tr1_act	rs1463485	chr17	75855710	rs1463485	ENSG00000161526	ENST00000578354	SAP30BP	75854931	75856272	TR1_activated_20712	openGene2openGene	SLE
immune	Tr1_act	rs17849502	chr1	183471396	rs41272536	ENSG00000116701	ENST00000367535	NCF2	183471032	183473166	TR1_activated_3526	openGene2openGene	SLE
immune	Tr1_act	rs2247314	chr6	166956504	rs2247325	ENSG00000285730	ENST00000649589	ENSG00000285730	166955950	166957572	TR1_activated_42459	openGene2openGene	VIT
immune	Tr1_act	rs60920700	chr3	119560068	rs68180496	ENSG00000176142	ENST00000438581	TMEM39A	119559519	119560179	TR1_activated_33015	openGene2openGene	VIT
immune	Tr1_act	rs574384	chr1	35641909	rs676614	ENSG00000142687	ENST00000426982	KIAA0319L	35641078	35642125	TR1_activated_1041	openGene2openGene	T1D
immune	Tr1_act	rs1170436	chr16	68539392	rs1170443	ENSG00000141076	ENST00000569800	UTP4	68538835	68540272	TR1_activated_18165	openGene2openGene	SLE
immune	Tr1_act	rs27293	chr5	96958112	rs1363974	ENSG00000247121	ENST00000669694	ENSG00000247121	96957265	96958293	TR1_activated_37729	openGene2openGene	JIA
immune	Tr1_act	rs10883723	chr10	102502871	rs2296590	ENSG00000119915	ENST00000370005	ELOVL3	102501929	102503095	TR1_activated_6739	openGene2openGene	ALG
immune	Tr1_act	rs11611029	chr12	55974294	rs11171710	ENSG00000135404	ENST00000552754	CD63	55973490	55974544	TR1_activated_11075	openGene2openGene	HT
immune	Tr1_act	rs4728142	chr7	128940626	rs3807306	ENSG00000128604	ENST00000652142	IRF5	128940557	128940817	TR1_activated_44395	openGene2openGene	UC
immune	Tr1_act	rs7552167	chr1	24187123	rs78312791	ENSG00000001460	ENST00000498488	STPG1	24186990	24187766	TR1_activated_627	openGene2openGene	PSO
immune	Tr1_act	rs11611029	chr12	55974294	rs11171710	ENSG00000135404	ENST00000420846	CD63	55973490	55974544	TR1_activated_11075	openGene2openGene	HT
immune	Tr1_act	rs13018977	chr2	241316415	rs13006939	ENSG00000168385	ENST00000436795	SEPTIN2	241314899	241316658	TR1_activated_28242	openGene2openGene	T1D
immune	Tr1_act	rs1170436	chr16	68540161	rs1170442	ENSG00000141076	ENST00000352319	UTP4	68538835	68540272	TR1_activated_18165	openGene2openGene	SLE
immune	Tr1_act	rs27293	chr5	96958112	rs1363974	ENSG00000247121	ENST00000501338	ENSG00000247121	96957265	96958293	TR1_activated_37729	openGene2openGene	JIA
immune	Tr1_act	rs2283792	chr22	21817278	rs3788332	ENSG00000100030	ENST00000215832	MAPK1	21816610	21817552	TR1_activated_30268	openGene2openGene	MS
immune	Tr1_act	rs2104047	chr14	68285926	rs8008961	ENSG00000185650	ENST00000336440	ZFP36L1	68285433	68285983	TR1_activated_14434	ocr2openGene	T1D
immune	Tr1_act	rs766751473	chr5	132457594	rs4705950	ENSG00000283782	ENST00000638504	ENSG00000283782	132456092	132457840	TR1_activated_38175	ocr2openGene	T1D
immune	Tr1_act	rs27293	chr5	96958225	rs2351010	ENSG00000247121	ENST00000656950	ENSG00000247121	96957265	96958293	TR1_activated_37729	openGene2openGene	JIA
immune	Tr1_act	rs1170436	chr16	68539384	rs1170444	ENSG00000141076	ENST00000569800	UTP4	68538835	68540272	TR1_activated_18165	openGene2openGene	SLE
immune	Tr1_act	rs5758343	chr22	41544367	rs11554327	ENSG00000100410	ENST00000216252	PHF5A	41543829	41544908	TR1_activated_30882	openGene2openGene	ALG
immune	Tr1_act	rs11611029	chr12	55974294	rs11171710	ENSG00000135404	ENST00000551173	CD63	55973490	55974544	TR1_activated_11075	openGene2openGene	HT
immune	Tr1_act	rs3197999	chr3	50299601	rs34136796	ENSG00000243477	ENST00000442620	NAA80	50298687	50299921	TR1_activated_32172	openGene2openGene	IBD
immune	Tr1_act	rs13010713	chr2	181197557	rs4666717	ENSG00000266705	ENST00000581331	MIR4437	181197040	181197800	TR1_activated_27085	ocr2openGene	CEL
immune	Tr1_act	rs2066819	chr12	56334216	rs2371494	ENSG00000110958	ENST00000262033	PTGES3	56333600	56334472	TR1_activated_11102	openGene2openGene	PSO
immune	Tr1_act	rs28449958	chr16	28507775	rs153109	ENSG00000261832	ENST00000637376	ENSG00000261832	28507337	28508445	TR1_activated_17625	openGene2openGene	IBD
immune	Tr1_act	rs13018977	chr2	241316415	rs13006939	ENSG00000168385	ENST00000469434	SEPTIN2	241314899	241316658	TR1_activated_28242	openGene2openGene	T1D
immune	Tr1_act	rs1217382	chr1	113905292	rs971173	ENSG00000163349	ENST00000369559	HIPK1	113904388	113905803	TR1_activated_2417	openGene2openGene	CRO
immune	Tr1_act	rs60920700	chr3	119559610	rs41271391	ENSG00000176142	ENST00000438581	TMEM39A	119559519	119560179	TR1_activated_33015	openGene2openGene	VIT
immune	Tr1_act	rs12615545	chr2	181165502	rs10189776	ENSG00000234663	ENST00000435411	LINC01934	181165161	181165894	TR1_activated_27083	ocr2openGene	AS
immune	Tr1_act	rs4728142	chr7	128938247	rs2004640	ENSG00000128604	ENST00000249375	IRF5	128937684	128938576	TR1_activated_44393	openGene2openGene	UC
immune	Tr1_act	rs1463485	chr17	75855927	rs936394	ENSG00000161526	ENST00000542343	SAP30BP	75854931	75856272	TR1_activated_20712	openGene2openGene	SLE
immune	Tr1_act	rs508970	chr11	61129867	rs10897141	ENSG00000013725	ENST00000344931	CD6	61129390	61130398	TR1_activated_8294	ocr2openGene	RA
immune	Tr1_act	rs59716545	chr17	39864166	rs1453559	ENSG00000161405	ENST00000583368	IKZF3	39864066	39864467	TR1_activated_19660	openGene2openGene	RA
immune	Tr1_act	rs13018977	chr2	241316415	rs13006939	ENSG00000176946	ENST00000402136	THAP4	241314899	241316658	TR1_activated_28242	openGene2openGene	T1D
immune	Tr1_act	rs1453560	chr17	39868045	rs112880843	ENSG00000141738	ENST00000577695	GRB7	39866987	39868376	TR1_activated_19661	openGene2openGene	SLE
immune	Tr1_act	rs59716545	chr17	39868373	rs11557466	ENSG00000161405	ENST00000583368	IKZF3	39866987	39868376	TR1_activated_19661	openGene2openGene	RA
immune	Tr1_act	rs8079075	chr17	39867188	rs1453560	ENSG00000141738	ENST00000577695	GRB7	39866987	39868376	TR1_activated_19661	openGene2openGene	SLE
immune	Tr1_act	rs11154801	chr6	135497759	rs13197384	ENSG00000289312	ENST00000691675	ENSG00000289312	135497298	135498593	TR1_activated_41718	openGene2openGene	MS
immune	Tr1_act	rs13260060	chr8	70403682	rs71517442	ENSG00000140396	ENST00000522054	NCOA2	70401810	70403952	TR1_activated_46044	openGene2openGene	MS
immune	Tr1_act	rs694739	chr11	64284975	rs2510066	ENSG00000173486	ENST00000535135	FKBP2	64284430	64286296	TR1_activated_8442	openGene2openGene	MS
immune	Tr1_act	rs3197999	chr3	50299601	rs34136796	ENSG00000243477	ENST00000354862	NAA80	50298687	50299921	TR1_activated_32172	openGene2openGene	IBD
immune	Tr1_act	rs13018977	chr2	241316415	rs13006939	ENSG00000168385	ENST00000495463	SEPTIN2	241314899	241316658	TR1_activated_28242	openGene2openGene	T1D
immune	Tr1_act	rs27293	chr5	96936824	rs3842058	ENSG00000247121	ENST00000501338	ENSG00000247121	96936774	96936945	TR1_activated_37728	openGene2openGene	JIA
immune	Tr1_act	rs13018977	chr2	241316415	rs13006939	ENSG00000168385	ENST00000461048	SEPTIN2	241314899	241316658	TR1_activated_28242	openGene2openGene	T1D
immune	Tr1_act	rs2304206	chr19	49665614	rs2304206	ENSG00000142534	ENST00000600027	RPS11	49665269	49666231	TR1_activated_23903	openGene2openGene	VIT
immune	Tr1_act	rs36014129	chr6	26199675	rs34961555	ENSG00000278588	ENST00000377733	H2BC10	26198786	26200165	TR1_activated_39805	openGene2openGene	SLE
immune	Tr1_act	rs12482904	chr21	42403617	rs11203201	ENSG00000223262	ENST00000411330	RNA5SP492	42403553	42404335	TR1_activated_29953	openGene2openGene	VIT
immune	Tr1_act	rs27293	chr5	96957449	rs4360063	ENSG00000247121	ENST00000669694	ENSG00000247121	96957265	96958293	TR1_activated_37729	openGene2openGene	JIA
immune	Tr1_act	rs5758343	chr22	41448782	rs202657	ENSG00000100410	ENST00000216252	PHF5A	41448280	41448787	TR1_activated_30875	openGene2openGene	ALG
immune	Tr1_act	rs9355260	chr6	159107100	rs7748054	ENSG00000271913	ENST00000665423	TAGAP-AS1	159106729	159107301	TR1_activated_42342	openGene2openGene	MS
immune	Tr1_act	rs60920700	chr3	119559610	rs41271391	ENSG00000176142	ENST00000490099	TMEM39A	119559519	119560179	TR1_activated_33015	openGene2openGene	VIT
immune	Tr1_act	rs9355260	chr6	159107100	rs7748054	ENSG00000271913	ENST00000659798	TAGAP-AS1	159106729	159107301	TR1_activated_42342	openGene2openGene	MS
immune	Tr1_act	rs2256814	chr20	63737253	rs1151623	ENSG00000101246	ENST00000607873	ARFRP1	63737127	63737748	TR1_activated_29521	openGene2openGene	MS
immune	Tr1_act	rs663743	chr11	64285685	rs887314	ENSG00000149782	ENST00000325234	PLCB3	64284430	64286296	TR1_activated_8442	openGene2openGene	T1D
immune	Tr1_act	rs11590283	chr1	1308516	rs61766198	ENSG00000162576	ENST00000445648	MXRA8	1307453	1309079	TR1_activated_39	openGene2openGene	SLE
immune	Tr1_act	rs2104047	chr14	68283210	rs3784099	ENSG00000185650	ENST00000557022	ZFP36L1	68283066	68284166	TR1_activated_14433	ocr2openGene	T1D
immune	Tr1_act	rs9355260	chr6	159107100	rs7748054	ENSG00000271913	ENST00000670185	TAGAP-AS1	159106729	159107301	TR1_activated_42342	openGene2openGene	MS
immune	Tr1_act	rs9355260	chr6	159107222	rs7772013	ENSG00000271913	ENST00000669184	TAGAP-AS1	159106729	159107301	TR1_activated_42342	openGene2openGene	MS
immune	Tr1_act	rs2283792	chr22	21867813	rs9610505	ENSG00000289564	ENST00000687533	ENSG00000289564	21866835	21868299	TR1_activated_30269	openGene2openGene	MS
immune	Tr1_act	rs3197999	chr3	50299601	rs34136796	ENSG00000186792	ENST00000336307	HYAL3	50298687	50299921	TR1_activated_32172	openGene2openGene	IBD
immune	Tr1_act	rs3197999	chr3	50299601	rs34136796	ENSG00000068028	ENST00000616212	RASSF1	50298687	50299921	TR1_activated_32172	openGene2openGene	IBD
immune	Tr1_act	rs1170436	chr16	68539384	rs1170444	ENSG00000141076	ENST00000352319	UTP4	68538835	68540272	TR1_activated_18165	openGene2openGene	SLE
immune	Tr1_act	rs63406760	chr12	123364549	rs7485502	ENSG00000111328	ENST00000535979	CDK2AP1	123363991	123365969	TR1_activated_12317	openGene2openGene	ALG
immune	Tr1_act	rs2283792	chr22	21761209	rs3810610	ENSG00000100030	ENST00000544786	MAPK1	21761170	21761418	TR1_activated_30263	ocr2openGene	MS
immune	Tr1_act	rs1463485	chr17	75855710	rs1463485	ENSG00000161526	ENST00000577292	SAP30BP	75854931	75856272	TR1_activated_20712	openGene2openGene	SLE
immune	Tr1_act	rs9611565	chr22	41381879	rs2234058	ENSG00000100412	ENST00000216254	ACO2	41381064	41382551	TR1_activated_30869	openGene2openGene	VIT
immune	Tr1_act	rs1170436	chr16	68540042	rs1182968	ENSG00000141076	ENST00000569800	UTP4	68538835	68540272	TR1_activated_18165	openGene2openGene	SLE
immune	Tr1_act	rs9355260	chr6	159107100	rs7748054	ENSG00000271913	ENST00000669184	TAGAP-AS1	159106729	159107301	TR1_activated_42342	openGene2openGene	MS
immune	Tr1_act	rs444210	chr6	166956409	rs1044059	ENSG00000213066	ENST00000622353	CEP43	166955950	166957572	TR1_activated_42459	openGene2openGene	CRO
immune	Tr1_act	rs27293	chr5	96957449	rs4360063	ENSG00000247121	ENST00000659319	ENSG00000247121	96957265	96958293	TR1_activated_37729	openGene2openGene	JIA
immune	Tr1_act	rs1170436	chr16	68539392	rs1170443	ENSG00000141076	ENST00000352319	UTP4	68538835	68540272	TR1_activated_18165	openGene2openGene	SLE
immune	Tr1_act	rs13018977	chr2	241316415	rs13006939	ENSG00000168385	ENST00000469175	SEPTIN2	241314899	241316658	TR1_activated_28242	openGene2openGene	T1D
immune	Tr1_act	rs12421615	chr11	64284975	rs2510066	ENSG00000173486	ENST00000652094	FKBP2	64284430	64286296	TR1_activated_8442	openGene2openGene	VIT
immune	Tr1_act	rs4728142	chr7	128939612	rs3823536	ENSG00000128604	ENST00000464557	IRF5	128938774	128939759	TR1_activated_44394	openGene2openGene	UC
immune	Tr1_act	rs9611565	chr22	41381879	rs2234058	ENSG00000100412	ENST00000678269	ACO2	41381064	41382551	TR1_activated_30869	openGene2openGene	VIT
immune	Tr1_act	rs2017445	chr12	56041720	rs705705	ENSG00000229117	ENST00000552314	RPL41	56041393	56042565	TR1_activated_11079	openGene2openGene	VIT
immune	Tr1_act	rs60652743	chr19	46718300	rs313839	ENSG00000105287	ENST00000593363	PRKD2	46717027	46718668	TR1_activated_23707	openGene2openGene	T1D
immune	Tr1_act	rs8079075	chr17	39868045	rs112880843	ENSG00000141738	ENST00000577695	GRB7	39866987	39868376	TR1_activated_19661	openGene2openGene	SLE
immune	Tr1_act	rs2304206	chr19	49665670	rs2304205	ENSG00000126461	ENST00000360565	SCAF1	49665269	49666231	TR1_activated_23903	openGene2openGene	VIT
immune	Tr1_act	rs60920700	chr3	119560068	rs68180496	ENSG00000176142	ENST00000490099	TMEM39A	119559519	119560179	TR1_activated_33015	openGene2openGene	VIT
immune	Tr1_act	rs11611029	chr12	55974294	rs11171710	ENSG00000135404	ENST00000552692	CD63	55973490	55974544	TR1_activated_11075	openGene2openGene	HT
immune	Tr1_act	rs1463485	chr17	75855927	rs936394	ENSG00000161526	ENST00000355423	SAP30BP	75854931	75856272	TR1_activated_20712	openGene2openGene	SLE
immune	Tr1_act	rs4728142	chr7	128939612	rs3823536	ENSG00000128604	ENST00000652142	IRF5	128938774	128939759	TR1_activated_44394	openGene2openGene	UC
immune	Tr1_act	rs2066819	chr12	56334353	rs79824801	ENSG00000144785	ENST00000548360	ENSG00000144785	56333600	56334472	TR1_activated_11102	openGene2openGene	PSO
immune	Tr1_act	rs60920700	chr3	119559610	rs41271391	ENSG00000113845	ENST00000498399	TIMMDC1	119559519	119560179	TR1_activated_33015	openGene2openGene	VIT
immune	Tr1_act	rs9611565	chr22	41381311	rs2234053	ENSG00000100412	ENST00000471094	ACO2	41381064	41382551	TR1_activated_30869	openGene2openGene	VIT
immune	Tr1_act	rs1170436	chr16	68540042	rs1182968	ENSG00000141076	ENST00000563094	UTP4	68538835	68540272	TR1_activated_18165	openGene2openGene	SLE
immune	Tr1_act	rs694739	chr11	64285685	rs887314	ENSG00000173486	ENST00000449942	FKBP2	64284430	64286296	TR1_activated_8442	openGene2openGene	MS
immune	Tr1_act	rs5758343	chr22	41381311	rs2234053	ENSG00000100410	ENST00000459687	PHF5A	41381064	41382551	TR1_activated_30869	openGene2openGene	ALG
immune	Tr1_act	rs73178598	chr3	18725876	rs4257569	ENSG00000182568	ENST00000415069	SATB1	18725544	18726074	TR1_activated_31533	ocr2openGene	CRO
immune	Tr1_act	rs9355260	chr6	159107222	rs7772013	ENSG00000271913	ENST00000664321	TAGAP-AS1	159106729	159107301	TR1_activated_42342	openGene2openGene	MS
immune	Tr1_act	rs11719975	chr3	18741605	rs9866257	ENSG00000182568	ENST00000417717	SATB1	18740605	18741783	TR1_activated_31534	openGene2openGene	MS
immune	Tr1_act	rs1463485	chr17	75855927	rs936394	ENSG00000161526	ENST00000584667	SAP30BP	75854931	75856272	TR1_activated_20712	openGene2openGene	SLE
immune	Tr1_act	rs12615545	chr2	181165502	rs10189776	ENSG00000234663	ENST00000669843	LINC01934	181165161	181165894	TR1_activated_27083	ocr2openGene	AS
immune	Tr1_act	rs1170436	chr16	68540161	rs1170442	ENSG00000141076	ENST00000563094	UTP4	68538835	68540272	TR1_activated_18165	openGene2openGene	SLE
immune	Tr1_act	rs3197999	chr3	50299601	rs34136796	ENSG00000243477	ENST00000443094	NAA80	50298687	50299921	TR1_activated_32172	openGene2openGene	IBD
immune	Tr1_act	rs60920700	chr3	119560068	rs68180496	ENSG00000272662	ENST00000609598	TIMMDC1-DT	119559519	119560179	TR1_activated_33015	openGene2openGene	VIT
immune	Tr1_act	rs5758343	chr22	41381311	rs2234053	ENSG00000100410	ENST00000216252	PHF5A	41381064	41382551	TR1_activated_30869	openGene2openGene	ALG
immune	Tr1_act	rs5758343	chr22	41544520	rs28623192	ENSG00000100410	ENST00000216252	PHF5A	41543829	41544908	TR1_activated_30882	openGene2openGene	ALG
immune	Tr1_act	rs1170436	chr16	68539384	rs1170444	ENSG00000141076	ENST00000563094	UTP4	68538835	68540272	TR1_activated_18165	openGene2openGene	SLE
immune	Tr1_act	rs694739	chr11	64284975	rs2510066	ENSG00000173486	ENST00000449942	FKBP2	64284430	64286296	TR1_activated_8442	openGene2openGene	MS
immune	Tr1_act	rs740474	chr5	141636721	rs1421896	ENSG00000171720	ENST00000492506	HDAC3	141636258	141637715	TR1_activated_38439	openGene2openGene	ALG
immune	Tr1_act	rs1170436	chr16	68539392	rs1170443	ENSG00000141076	ENST00000563094	UTP4	68538835	68540272	TR1_activated_18165	openGene2openGene	SLE
immune	Tr1_act	rs73178598	chr3	18725912	rs4256159	ENSG00000182568	ENST00000440737	SATB1	18725544	18726074	TR1_activated_31533	ocr2openGene	CRO
immune	Tr1_act	rs2017445	chr12	56041720	rs705705	ENSG00000135482	ENST00000257940	ZC3H10	56041393	56042565	TR1_activated_11079	openGene2openGene	VIT
immune	Tr1_act	rs5758343	chr22	41381237	rs2234052	ENSG00000100410	ENST00000216252	PHF5A	41381064	41382551	TR1_activated_30869	openGene2openGene	ALG
immune	Tr1_act	rs12615545	chr2	181165502	rs10189776	ENSG00000234663	ENST00000424655	LINC01934	181165161	181165894	TR1_activated_27083	ocr2openGene	AS
immune	Tr1_act	rs59716545	chr17	39867492	rs4795397	ENSG00000161405	ENST00000583368	IKZF3	39866987	39868376	TR1_activated_19661	openGene2openGene	RA
immune	Tr1_act	rs13018977	chr2	241316415	rs13006939	ENSG00000168385	ENST00000428524	SEPTIN2	241314899	241316658	TR1_activated_28242	openGene2openGene	T1D
immune	Tr1_act	rs694739	chr11	64284975	rs2510066	ENSG00000173486	ENST00000541388	FKBP2	64284430	64286296	TR1_activated_8442	openGene2openGene	MS
immune	Tr1_act	rs3197999	chr3	50292395	rs1076872	ENSG00000068028	ENST00000478619	RASSF1	50291782	50292777	TR1_activated_32171	openGene2openGene	IBD
immune	Tr1_act	rs4728142	chr7	128939612	rs3823536	ENSG00000128604	ENST00000473787	IRF5	128938774	128939759	TR1_activated_44394	openGene2openGene	UC
immune	Tr1_act	rs740474	chr5	141636721	rs1421896	ENSG00000171720	ENST00000519474	HDAC3	141636258	141637715	TR1_activated_38439	openGene2openGene	ALG
immune	Tr1_act	rs9611565	chr22	41381554	rs9607799	ENSG00000100412	ENST00000216254	ACO2	41381064	41382551	TR1_activated_30869	openGene2openGene	VIT
immune	Tr1_act	rs3197999	chr3	50299601	rs34136796	ENSG00000068028	ENST00000478619	RASSF1	50298687	50299921	TR1_activated_32172	openGene2openGene	IBD
immune	Tr1_act	rs4728142	chr7	128938247	rs2004640	ENSG00000128604	ENST00000473787	IRF5	128937684	128938576	TR1_activated_44393	openGene2openGene	UC
immune	Tr1_act	rs5758343	chr22	41381879	rs2234058	ENSG00000100410	ENST00000216252	PHF5A	41381064	41382551	TR1_activated_30869	openGene2openGene	ALG
immune	Tr1_act	rs4731532	chr7	128938247	rs2004640	ENSG00000128604	ENST00000613821	IRF5	128937684	128938576	TR1_activated_44393	openGene2openGene	SLE
immune	Tr1_act	rs27293	chr5	96958225	rs2351010	ENSG00000247121	ENST00000501338	ENSG00000247121	96957265	96958293	TR1_activated_37729	openGene2openGene	JIA
immune	Tr1_act	rs13018977	chr2	241316415	rs13006939	ENSG00000168385	ENST00000616972	SEPTIN2	241314899	241316658	TR1_activated_28242	openGene2openGene	T1D
immune	Tr1_act	rs1170436	chr16	68540042	rs1182968	ENSG00000141076	ENST00000352319	UTP4	68538835	68540272	TR1_activated_18165	openGene2openGene	SLE
immune	Tr1_act	rs2304206	chr19	49665614	rs2304206	ENSG00000126461	ENST00000598359	SCAF1	49665269	49666231	TR1_activated_23903	openGene2openGene	VIT
immune	Tr1_act	rs3197999	chr3	50292395	rs1076872	ENSG00000068028	ENST00000482447	RASSF1	50291782	50292777	TR1_activated_32171	openGene2openGene	IBD
immune	Tr1_act	rs11611029	chr12	55974294	rs11171710	ENSG00000135404	ENST00000546939	CD63	55973490	55974544	TR1_activated_11075	openGene2openGene	HT
immune	Tr1_act	rs1359062	chr1	192575969	rs7535818	ENSG00000134371	ENST00000649613	CDC73	192575368	192576101	TR1_activated_3626	openGene2openGene	MS
immune	Tr1_act	rs10936599	chr3	169772158	rs3821383	ENSG00000173889	ENST00000484931	PHC3	169772134	169772317	TR1_activated_33805	openGene2openGene	CEL
immune	Tr1_act	rs7187776	chr16	28864161	rs7193733	ENSG00000177548	ENST00000544477	RABEP2	28863005	28864452	TR1_activated_17633	openGene2openGene	T1D
immune	Tr1_act	rs2256814	chr20	63737451	rs2236510	ENSG00000101246	ENST00000607873	ARFRP1	63737127	63737748	TR1_activated_29521	openGene2openGene	MS
immune	Tr1_act	rs694739	chr11	64285685	rs887314	ENSG00000173486	ENST00000652094	FKBP2	64284430	64286296	TR1_activated_8442	openGene2openGene	MS
immune	Tr1_act	rs508970	chr11	61129867	rs10897141	ENSG00000013725	ENST00000313421	CD6	61129390	61130398	TR1_activated_8294	ocr2openGene	RA
immune	Tr1_act	rs13018977	chr2	241316415	rs13006939	ENSG00000168385	ENST00000482304	SEPTIN2	241314899	241316658	TR1_activated_28242	openGene2openGene	T1D
immune	Tr1_act	rs1170436	chr16	68539384	rs1170444	ENSG00000141076	ENST00000567235	UTP4	68538835	68540272	TR1_activated_18165	openGene2openGene	SLE
immune	Tr1_act	rs13018977	chr2	241316415	rs13006939	ENSG00000176946	ENST00000402545	THAP4	241314899	241316658	TR1_activated_28242	openGene2openGene	T1D
immune	Tr1_act	rs4728142	chr7	128938247	rs2004640	ENSG00000128604	ENST00000619830	IRF5	128937684	128938576	TR1_activated_44393	openGene2openGene	UC
immune	Tr1_act	rs5743618	chr4	38804841	rs74288437	ENSG00000035928	ENST00000503784	RFC1	38804009	38805289	TR1_activated_34913	openGene2openGene	ALG
immune	Tr1_act	rs1170436	chr16	68539161	rs1170445	ENSG00000141076	ENST00000567235	UTP4	68538835	68540272	TR1_activated_18165	openGene2openGene	SLE
immune	Tr1_act	rs27293	chr5	96958225	rs2351010	ENSG00000247121	ENST00000655392	ENSG00000247121	96957265	96958293	TR1_activated_37729	openGene2openGene	JIA
immune	Tr1_act	rs7187776	chr16	28863883	rs11864750	ENSG00000177548	ENST00000544477	RABEP2	28863005	28864452	TR1_activated_17633	openGene2openGene	T1D
immune	Tr1_act	rs5743618	chr4	38804814	rs200232721	ENSG00000035928	ENST00000503784	RFC1	38804009	38805289	TR1_activated_34913	openGene2openGene	ALG
immune	Tr1_act	rs1463485	chr17	75855927	rs936394	ENSG00000161526	ENST00000578354	SAP30BP	75854931	75856272	TR1_activated_20712	openGene2openGene	SLE
immune	Tr1_act	rs2017445	chr12	56041628	rs705704	ENSG00000229117	ENST00000552314	RPL41	56041393	56042565	TR1_activated_11079	openGene2openGene	VIT
immune	Tr1_act	rs10936599	chr3	169769649	rs12637184	ENSG00000173889	ENST00000484931	PHC3	169769308	169769699	TR1_activated_33804	openGene2openGene	CEL
immune	Tr1_act	rs7187776	chr16	28846324	rs7187776	ENSG00000261766	ENST00000567731	ENSG00000261766	28845830	28847164	TR1_activated_17632	openGene2openGene	T1D
immune	Tr1_act	rs694739	chr11	64284975	rs2510066	ENSG00000173486	ENST00000652094	FKBP2	64284430	64286296	TR1_activated_8442	openGene2openGene	MS
immune	Tr1_act	rs27293	chr5	96957302	rs7716222	ENSG00000247121	ENST00000656950	ENSG00000247121	96957265	96958293	TR1_activated_37729	openGene2openGene	JIA
immune	Tr1_act	rs1170436	chr16	68539161	rs1170445	ENSG00000141076	ENST00000352319	UTP4	68538835	68540272	TR1_activated_18165	openGene2openGene	SLE
immune	Tr1_act	rs8054198	chr16	10944503	rs8054198	ENSG00000179583	ENST00000695879	CIITA	10944230	10945015	TR1_activated_17289	openGene2openGene	SLE
immune	Tr1_act	rs4728142	chr7	128938247	rs2004640	ENSG00000128604	ENST00000467002	IRF5	128937684	128938576	TR1_activated_44393	openGene2openGene	UC
immune	Tr1_act	rs694739	chr11	64285685	rs887314	ENSG00000173486	ENST00000535135	FKBP2	64284430	64286296	TR1_activated_8442	openGene2openGene	MS
immune	Tr1_act	rs5758343	chr22	41448782	rs202657	ENSG00000100410	ENST00000491254	PHF5A	41448280	41448787	TR1_activated_30875	openGene2openGene	ALG
immune	Tr1_act	rs4728142	chr7	128938247	rs2004640	ENSG00000128604	ENST00000465603	IRF5	128937684	128938576	TR1_activated_44393	openGene2openGene	UC
immune	Tr1_act	rs8054198	chr16	10944503	rs8054198	ENSG00000179583	ENST00000695879	CIITA	10944230	10945015	TR1_activated_17289	openGene2openGene	SLE
immune	Tr1_act	rs694739	chr11	64285685	rs887314	ENSG00000173486	ENST00000536642	FKBP2	64284430	64286296	TR1_activated_8442	openGene2openGene	MS
immune	Tr1_act	rs27293	chr5	96957302	rs7716222	ENSG00000247121	ENST00000501338	ENSG00000247121	96957265	96958293	TR1_activated_37729	openGene2openGene	JIA
immune	Tr1_act	rs1170436	chr16	68540161	rs1170442	ENSG00000141076	ENST00000314423	UTP4	68538835	68540272	TR1_activated_18165	openGene2openGene	SLE
immune	Treg	rs59716545	chr17	39867492	rs4795397	ENSG00000141738	ENST00000485182	GRB7	39867000	39867991	Treg_19977	openGene2openGene	RA
immune	Treg	rs10790268	chr11	118870155	rs4936443	ENSG00000110367	ENST00000526070	DDX6	118869921	118871004	Treg_9621	ocr2openGene	RA
immune	Treg	rs11719975	chr3	18758024	rs3923396	ENSG00000182568	ENST00000414509	SATB1	18757941	18758447	Treg_31989	ocr2openGene	MS
immune	Treg	rs7187776	chr16	28846324	rs7187776	ENSG00000177548	ENST00000358201	RABEP2	28846054	28846911	Treg_17999	openGene2openGene	T1D
immune	Treg	rs663743	chr11	64285685	rs887314	ENSG00000173486	ENST00000535135	FKBP2	64284465	64286244	Treg_8506	openGene2openGene	T1D
immune	Treg	rs36014129	chr6	26189128	rs13204572	ENSG00000278463	ENST00000615868	H2AC4	26188395	26189329	Treg_40923	openGene2openGene	SLE
immune	Treg	rs1194	chr6	35260055	rs4713844	ENSG00000198755	ENST00000478340	RPL10A	35258942	35260290	Treg_41326	openGene2openGene	SLE
immune	Treg	rs1048990	chr14	35292469	rs1048990	ENSG00000100906	ENST00000553342	NFKBIA	35292036	35292862	Treg_14318	openGene2openGene	ALG
immune	Treg	rs1170436	chr16	68539392	rs1170443	ENSG00000286140	ENST00000306585	DERPC	68538835	68540027	Treg_18551	openGene2openGene	SLE
immune	Treg	rs10883723	chr10	102503918	rs3818470	ENSG00000076685	ENST00000675436	NT5C2	102503676	102504216	Treg_6834	openGene2openGene	ALG
immune	Treg	rs10876864	chr12	56042145	rs1131017	ENSG00000065357	ENST00000548378	DGKA	56041522	56042409	Treg_11243	openGene2openGene	ALG
immune	Treg	rs13260060	chr8	70403682	rs71517442	ENSG00000147592	ENST00000276590	LACTB2	70403525	70403697	Treg_47597	openGene2openGene	MS
immune	Treg	rs1036207	chr5	142145415	rs249642	ENSG00000113552	ENST00000500692	GNPDA1	142145274	142145661	Treg_39489	ocr2openGene	MS
immune	Treg	rs36014129	chr6	26199675	rs34961555	ENSG00000278463	ENST00000615868	H2AC4	26198826	26199996	Treg_40926	openGene2openGene	SLE
immune	Treg	rs5758343	chr22	41381311	rs2234053	ENSG00000100401	ENST00000422838	RANGAP1	41381069	41382523	Treg_31364	openGene2openGene	ALG
immune	Treg	rs1036207	chr5	142145415	rs249642	ENSG00000113552	ENST00000504139	GNPDA1	142145274	142145661	Treg_39489	ocr2openGene	MS
immune	Treg	rs917997	chr2	102418584	rs1420106	ENSG00000115602	ENST00000409584	IL1RL1	102418375	102418750	Treg_26269	openGene2openGene	CEL
immune	Treg	rs1170436	chr16	68539384	rs1170444	ENSG00000141076	ENST00000566227	UTP4	68538835	68540027	Treg_18551	openGene2openGene	SLE
immune	Treg	rs1036207	chr5	142109462	rs6580223	ENSG00000113552	ENST00000500692	GNPDA1	142108345	142109671	Treg_39488	openGene2openGene	MS
immune	Treg	rs1036207	chr5	142109462	rs6580223	ENSG00000113552	ENST00000505689	GNPDA1	142108345	142109671	Treg_39488	openGene2openGene	MS
immune	Treg	rs2066819	chr12	56267121	rs60542959	ENSG00000181852	ENST00000548225	RNF41	56266624	56267486	Treg_11260	openGene2openGene	PSO
immune	Treg	rs1036207	chr5	142145415	rs249642	ENSG00000113552	ENST00000505689	GNPDA1	142145274	142145661	Treg_39489	ocr2openGene	MS
immune	Treg	rs10068717	chr5	142109462	rs6580223	ENSG00000113552	ENST00000504139	GNPDA1	142108345	142109671	Treg_39488	openGene2openGene	ALG
immune	Treg	rs73081554	chr3	58332750	rs185407974	ENSG00000168291	ENST00000302746	PDHB	58332553	58333781	Treg_32846	openGene2openGene	RA
immune	Treg	rs10760123	chr9	120928679	rs3761849	ENSG00000056558	ENST00000546084	TRAF1	120928428	120929427	Treg_50391	openGene2openGene	ALG
immune	Treg	rs10790268	chr11	118870222	rs4938572	ENSG00000110367	ENST00000526070	DDX6	118869921	118871004	Treg_9621	ocr2openGene	RA
immune	Treg	rs773125	chr12	56042145	rs1131017	ENSG00000135392	ENST00000317287	DNAJC14	56041522	56042409	Treg_11243	openGene2openGene	RA
immune	Treg	rs11714843	chr3	119498465	rs2280670	ENSG00000183833	ENST00000469659	CFAP91	119498104	119498967	Treg_33591	openGene2openGene	JIA
immune	Treg	rs7679	chr20	45934368	rs1057208	ENSG00000175063	ENST00000496085	UBE2C	45934190	45935600	Treg_29616	openGene2openGene	SLE
immune	Treg	rs60131261	chr6	30061023	rs9295829	ENSG00000204623	ENST00000688495	ZNRD1ASP	30060636	30061952	Treg_41081	openGene2openGene	VIT
immune	Treg	rs10068717	chr5	142109462	rs6580223	ENSG00000113552	ENST00000500692	GNPDA1	142108345	142109671	Treg_39488	openGene2openGene	ALG
immune	Treg	rs1048990	chr14	35292469	rs1048990	ENSG00000100906	ENST00000557459	NFKBIA	35292036	35292862	Treg_14318	openGene2openGene	ALG
immune	Treg	rs5743618	chr4	38804398	rs5743563	ENSG00000249685	ENST00000507579	ENSG00000249685	38804147	38804467	Treg_35657	openGene2openGene	ALG
immune	Treg	rs250308	chr5	119355998	rs3797339	ENSG00000145779	ENST00000388882	TNFAIP8	119355246	119356121	Treg_38990	openGene2openGene	ALG
immune	Treg	rs11246217	chr11	575800	rs34793529	ENSG00000247095	ENST00000665964	MIR210HG	575454	576754	Treg_7421	openGene2openGene	SLE
immune	Treg	rs10174949	chr2	8302118	rs10174949	ENSG00000115738	ENST00000396290	ID2	8301872	8302511	Treg_24518	ocr2openGene	ALG
immune	Treg	rs10936599	chr3	169764547	rs2293607	ENSG00000163584	ENST00000463836	RPL22L1	169764325	169765398	Treg_34451	openGene2openGene	CEL
immune	Treg	rs1194	chr6	35297641	rs4711414	ENSG00000198755	ENST00000464112	RPL10A	35297596	35298100	Treg_41328	openGene2openGene	SLE
immune	Treg	rs10865050	chr2	102338193	rs13431828	ENSG00000115604	ENST00000410040	IL18R1	102337899	102338349	Treg_26263	openGene2openGene	ALG
immune	Treg	rs36014129	chr6	26021644	rs41266779	ENSG00000278463	ENST00000615868	H2AC4	26021068	26022048	Treg_40904	openGene2openGene	SLE
immune	Treg	rs5758343	chr22	41381879	rs2234058	ENSG00000100412	ENST00000216254	ACO2	41381069	41382523	Treg_31364	openGene2openGene	ALG
immune	Treg	rs4899260	chr14	68816658	rs4899261	ENSG00000289626	ENST00000692406	ENSG00000289626	68815885	68817008	Treg_14870	ocr2openGene	CEL
immune	Treg	rs1036207	chr5	142109462	rs6580223	ENSG00000113552	ENST00000507107	GNPDA1	142108345	142109671	Treg_39488	openGene2openGene	MS
immune	Treg	rs10883723	chr10	102502871	rs2296590	ENSG00000107862	ENST00000674034	GBF1	102501930	102503085	Treg_6833	openGene2openGene	ALG
immune	Treg	rs34835	chr16	28554346	rs7191618	ENSG00000261832	ENST00000568224	ENSG00000261832	28553754	28554606	Treg_17995	openGene2openGene	T1D
immune	Treg	rs10876864	chr12	56042145	rs1131017	ENSG00000123374	ENST00000554619	CDK2	56041522	56042409	Treg_11243	openGene2openGene	ALG
immune	Treg	rs10760123	chr9	120890620	rs881375	ENSG00000056558	ENST00000540010	TRAF1	120890446	120890993	Treg_50382	ocr2openGene	ALG
immune	Treg	rs10760123	chr9	120929191	rs1930786	ENSG00000056558	ENST00000546084	TRAF1	120928428	120929427	Treg_50391	openGene2openGene	ALG
immune	Treg	rs9611565	chr22	41381311	rs2234053	ENSG00000100410	ENST00000491254	PHF5A	41381069	41382523	Treg_31364	openGene2openGene	VIT
immune	Treg	rs1877030	chr17	39244798	rs11078895	ENSG00000108298	ENST00000585199	RPL19	39244451	39245261	Treg_19949	openGene2openGene	RA
immune	Treg	rs58763752	chr10	32957868	rs1187075	ENSG00000150093	ENST00000678701	ITGB1	32957358	32958962	Treg_5623	openGene2openGene	T1D
immune	Treg	rs4899260	chr14	68816828	rs4899262	ENSG00000289626	ENST00000692406	ENSG00000289626	68815885	68817008	Treg_14870	ocr2openGene	CEL
immune	Treg	rs60131261	chr6	30061023	rs9295829	ENSG00000204623	ENST00000420251	ZNRD1ASP	30060636	30061952	Treg_41081	openGene2openGene	VIT
immune	Treg	rs73081554	chr3	58332737	rs180977001	ENSG00000168291	ENST00000302746	PDHB	58332553	58333781	Treg_32846	openGene2openGene	RA
immune	Treg	rs10790268	chr11	118870448	rs7117261	ENSG00000110367	ENST00000526070	DDX6	118869921	118871004	Treg_9621	ocr2openGene	RA
immune	Treg	rs250308	chr5	119355998	rs3797339	ENSG00000145779	ENST00000504771	TNFAIP8	119355246	119356121	Treg_38990	openGene2openGene	ALG
immune	Treg	rs4976646	chr5	177363161	rs67111717	ENSG00000169223	ENST00000502721	LMAN2	177362854	177363450	Treg_40140	ocr2openGene	MS
immune	Treg	rs7187776	chr16	28846324	rs7187776	ENSG00000177548	ENST00000570030	RABEP2	28846054	28846911	Treg_17999	openGene2openGene	T1D
immune	Treg	rs9611565	chr22	41403829	rs75784	ENSG00000100410	ENST00000216252	PHF5A	41403767	41404277	Treg_31365	ocr2openGene	VIT
immune	Treg	rs2104047	chr14	68283210	rs3784099	ENSG00000289626	ENST00000692406	ENSG00000289626	68282893	68283950	Treg_14844	ocr2openGene	ALG
immune	Treg	rs17849501	chr1	183471396	rs41272536	ENSG00000162704	ENST00000367534	ARPC5	183471062	183471596	Treg_3516	openGene2openGene	SLE
immune	Treg	rs74796499	chr14	88006502	rs78461372	ENSG00000054983	ENST00000261304	GALC	88006027	88006847	Treg_15194	openGene2openGene	MS
immune	Treg	rs250308	chr5	119355998	rs3797339	ENSG00000145779	ENST00000504642	TNFAIP8	119355246	119356121	Treg_38990	openGene2openGene	ALG
immune	Treg	rs9611565	chr22	41381237	rs2234052	ENSG00000100410	ENST00000459687	PHF5A	41381069	41382523	Treg_31364	openGene2openGene	VIT
immune	Treg	rs28449958	chr16	28824361	rs138159013	ENSG00000283845	ENST00000577590	MIR4721	28822507	28824661	Treg_17998	openGene2openGene	IBD
immune	Treg	rs2304206	chr19	49665614	rs2304206	ENSG00000090554	ENST00000596435	FLT3LG	49665321	49666233	Treg_24141	openGene2openGene	VIT
immune	Treg	rs694739	chr11	64284975	rs2510066	ENSG00000182450	ENST00000453423	KCNK4	64284465	64286244	Treg_8506	openGene2openGene	MS
immune	Treg	rs10876864	chr12	56042145	rs1131017	ENSG00000065357	ENST00000550115	DGKA	56041522	56042409	Treg_11243	openGene2openGene	ALG
immune	Treg	rs1170436	chr16	68539161	rs1170445	ENSG00000141076	ENST00000566227	UTP4	68538835	68540027	Treg_18551	openGene2openGene	SLE
immune	Treg	rs78865465	chr12	55974117	rs75639074	ENSG00000135473	ENST00000551359	PAN2	55973491	55974534	Treg_11237	openGene2openGene	T1D
immune	Treg	rs2066819	chr12	56300477	rs2695789	ENSG00000170515	ENST00000550166	PA2G4	56299423	56300643	Treg_11263	openGene2openGene	PSO
immune	Treg	rs1463485	chr17	75855710	rs1463485	ENSG00000092929	ENST00000585574	UNC13D	75854966	75856180	Treg_20989	openGene2openGene	SLE
immune	Treg	rs1036207	chr5	142109462	rs6580223	ENSG00000113552	ENST00000504139	GNPDA1	142108345	142109671	Treg_39488	openGene2openGene	MS
immune	Treg	rs59716545	chr17	39867492	rs4795397	ENSG00000141738	ENST00000584819	GRB7	39867000	39867991	Treg_19977	openGene2openGene	RA
immune	Treg	rs2017445	chr12	56041720	rs705705	ENSG00000092841	ENST00000550184	MYL6	56041522	56042409	Treg_11243	openGene2openGene	VIT
immune	Treg	rs73081554	chr3	58332737	rs180977001	ENSG00000168291	ENST00000469827	PDHB	58332553	58333781	Treg_32846	openGene2openGene	RA
immune	Treg	rs10876864	chr12	56042145	rs1131017	ENSG00000065357	ENST00000556001	DGKA	56041522	56042409	Treg_11243	openGene2openGene	ALG
immune	Treg	rs1217382	chr1	113905292	rs971173	ENSG00000134262	ENST00000256658	AP4B1	113904434	113905750	Treg_2400	openGene2openGene	CRO
immune	Treg	rs1194	chr6	35260055	rs4713844	ENSG00000198755	ENST00000467020	RPL10A	35258942	35260290	Treg_41326	openGene2openGene	SLE
immune	Treg	rs250308	chr5	119355998	rs3797339	ENSG00000145779	ENST00000503646	TNFAIP8	119355246	119356121	Treg_38990	openGene2openGene	ALG
immune	Treg	rs1877030	chr17	39244798	rs11078895	ENSG00000108298	ENST00000678791	RPL19	39244451	39245261	Treg_19949	openGene2openGene	RA
immune	Treg	rs10760123	chr9	120897026	rs1860823	ENSG00000056558	ENST00000373887	TRAF1	120896983	120897515	Treg_50385	ocr2openGene	ALG
immune	Treg	rs1194	chr6	35260055	rs4713844	ENSG00000198755	ENST00000322203	RPL10A	35258942	35260290	Treg_41326	openGene2openGene	SLE
immune	Treg	rs36014129	chr6	26189128	rs13204572	ENSG00000180573	ENST00000377791	H2AC6	26188395	26189329	Treg_40923	openGene2openGene	SLE
immune	Treg	rs4976646	chr5	177357447	rs4976689	ENSG00000169223	ENST00000506310	LMAN2	177357188	177358536	Treg_40139	openGene2openGene	MS
immune	Treg	rs2304206	chr19	49665670	rs2304205	ENSG00000090554	ENST00000601800	FLT3LG	49665321	49666233	Treg_24141	openGene2openGene	VIT
immune	Treg	rs7187776	chr16	28824359	rs149808056	ENSG00000178188	ENST00000567536	SH2B1	28822507	28824661	Treg_17998	openGene2openGene	T1D
immune	Treg	rs1217382	chr1	113905292	rs971173	ENSG00000116793	ENST00000446739	PHTF1	113904434	113905750	Treg_2400	openGene2openGene	CRO
immune	Treg	rs63406760	chr12	123233754	rs1727332	ENSG00000111325	ENST00000545612	OGFOD2	123232754	123233869	Treg_12576	openGene2openGene	ALG
immune	Treg	rs2104047	chr14	68285926	rs8008961	ENSG00000185650	ENST00000336440	ZFP36L1	68285405	68285979	Treg_14845	ocr2openGene	T1D
immune	Treg	rs2283792	chr22	21761209	rs3810610	ENSG00000100034	ENST00000263212	PPM1F	21761120	21761488	Treg_30809	ocr2openGene	MS
immune	Treg	rs694739	chr11	64340263	rs663743	ENSG00000173264	ENST00000535675	GPR137	64339911	64340941	Treg_8512	openGene2openGene	MS
immune	Treg	rs74796499	chr14	88006502	rs78461372	ENSG00000054983	ENST00000393569	GALC	88006027	88006847	Treg_15194	openGene2openGene	MS
immune	Treg	rs10250629	chr7	50148687	rs3891340	ENSG00000132436	ENST00000420829	FIGNL1	50148290	50148697	Treg_44722	ocr2openGene	VIT
immune	Treg	rs2104047	chr14	68285926	rs8008961	ENSG00000289626	ENST00000692406	ENSG00000289626	68285405	68285979	Treg_14845	ocr2openGene	ALG
immune	Treg	rs59716545	chr17	39867492	rs4795397	ENSG00000141738	ENST00000583813	GRB7	39867000	39867991	Treg_19977	openGene2openGene	RA
immune	Treg	rs2017445	chr12	56041720	rs705705	ENSG00000273890	ENST00000615146	ENSG00000273890	56041522	56042409	Treg_11243	openGene2openGene	VIT
immune	Treg	rs9494844	chr6	137688722	rs9376294	ENSG00000237499	ENST00000662141	WAKMAR2	137688649	137688897	Treg_42967	ocr2openGene	CRO
immune	Treg	rs3801810	chr7	26864042	rs73069539	ENSG00000005020	ENST00000481204	SKAP2	26863866	26865188	Treg_44305	openGene2openGene	CRO
immune	Treg	rs7679	chr20	45934368	rs1057208	ENSG00000175063	ENST00000352551	UBE2C	45934190	45935600	Treg_29616	openGene2openGene	SLE
immune	Treg	rs7187776	chr16	28846324	rs7187776	ENSG00000177548	ENST00000561501	RABEP2	28846054	28846911	Treg_17999	openGene2openGene	T1D
immune	Treg	rs7423529	chr2	191127511	rs6715826	ENSG00000138378	ENST00000495849	STAT4	191127242	191127560	Treg_27623	ocr2openGene	T1D
immune	Treg	rs10760123	chr9	120904499	rs2241003	ENSG00000056558	ENST00000540010	TRAF1	120904062	120904702	Treg_50386	ocr2openGene	ALG
immune	Treg	rs60920700	chr3	119559846	rs41271393	ENSG00000144843	ENST00000465513	ADPRH	119559450	119560167	Treg_33593	openGene2openGene	VIT
immune	Treg	rs2104047	chr14	68283210	rs3784099	ENSG00000185650	ENST00000557022	ZFP36L1	68282893	68283950	Treg_14844	ocr2openGene	T1D
immune	Treg	rs1463485	chr17	75855927	rs936394	ENSG00000092929	ENST00000585574	UNC13D	75854966	75856180	Treg_20989	openGene2openGene	SLE
immune	Treg	rs10883723	chr10	102502871	rs2296590	ENSG00000076685	ENST00000675436	NT5C2	102501930	102503085	Treg_6833	openGene2openGene	ALG
immune	Treg	rs11714843	chr3	119498465	rs2280670	ENSG00000176142	ENST00000497993	TMEM39A	119498104	119498967	Treg_33591	openGene2openGene	JIA
immune	Treg	rs10883723	chr10	102503918	rs3818470	ENSG00000107862	ENST00000679280	GBF1	102503676	102504216	Treg_6834	openGene2openGene	ALG
immune	Treg	rs5743618	chr4	38889552	rs17582907	ENSG00000249685	ENST00000507579	ENSG00000249685	38889057	38889658	Treg_35664	ocr2openGene	ALG
immune	Treg	rs5758343	chr22	41381879	rs2234058	ENSG00000100412	ENST00000678788	ACO2	41381069	41382523	Treg_31364	openGene2openGene	ALG
immune	Treg	rs2017445	chr12	56041720	rs705705	ENSG00000092841	ENST00000549017	MYL6	56041522	56042409	Treg_11243	openGene2openGene	VIT
immune	Treg	rs33993564	chr5	150847077	rs10051924	ENSG00000132912	ENST00000424236	DCTN4	150846402	150847448	Treg_39670	openGene2openGene	IBD
immune	Treg	rs12421615	chr11	64284975	rs2510066	ENSG00000149743	ENST00000541278	TRPT1	64284465	64286244	Treg_8506	openGene2openGene	VIT
immune	Treg	rs10760123	chr9	120928863	rs7028641	ENSG00000226752	ENST00000640327	CUTALP	120928428	120929427	Treg_50391	openGene2openGene	ALG
immune	Treg	rs1217382	chr1	113905292	rs971173	ENSG00000116793	ENST00000393357	PHTF1	113904434	113905750	Treg_2400	openGene2openGene	CRO
immune	Treg	rs7187776	chr16	28863226	rs62037367	ENSG00000177548	ENST00000561501	RABEP2	28863181	28864260	Treg_18000	openGene2openGene	T1D
immune	Treg	rs1877030	chr17	39244798	rs11078895	ENSG00000108298	ENST00000678189	RPL19	39244451	39245261	Treg_19949	openGene2openGene	RA
immune	Treg	rs7423529	chr2	191127511	rs6715826	ENSG00000138378	ENST00000409995	STAT4	191127242	191127560	Treg_27623	ocr2openGene	T1D
immune	Treg	rs10865050	chr2	102337753	rs72823646	ENSG00000115602	ENST00000233954	IL1RL1	102337531	102337817	Treg_26262	openGene2openGene	ALG
immune	Treg	rs33993564	chr5	150846598	rs112483869	ENSG00000132912	ENST00000521093	DCTN4	150846402	150847448	Treg_39670	openGene2openGene	IBD
immune	Treg	rs773125	chr12	56042145	rs1131017	ENSG00000092841	ENST00000548293	MYL6	56041522	56042409	Treg_11243	openGene2openGene	RA
immune	Treg	rs10936599	chr3	169764547	rs2293607	ENSG00000163584	ENST00000478578	RPL22L1	169764325	169765398	Treg_34451	openGene2openGene	CEL
immune	Treg	rs10883723	chr10	102503918	rs3818470	ENSG00000119915	ENST00000370005	ELOVL3	102503676	102504216	Treg_6834	openGene2openGene	ALG
immune	Treg	rs7187776	chr16	28846324	rs7187776	ENSG00000178188	ENST00000538342	SH2B1	28846054	28846911	Treg_17999	openGene2openGene	T1D
immune	Treg	rs663743	chr11	64284975	rs2510066	ENSG00000173486	ENST00000652094	FKBP2	64284465	64286244	Treg_8506	openGene2openGene	T1D
immune	Treg	rs1217382	chr1	113905292	rs971173	ENSG00000081019	ENST00000615321	RSBN1	113904434	113905750	Treg_2400	openGene2openGene	CRO
immune	Treg	rs2910686	chr5	96958225	rs2351010	ENSG00000247121	ENST00000660988	ENSG00000247121	96957296	96958235	Treg_38704	openGene2openGene	PSO
immune	Treg	rs7187776	chr16	28846324	rs7187776	ENSG00000177548	ENST00000562590	RABEP2	28846054	28846911	Treg_17999	openGene2openGene	T1D
immune	Treg	rs11714843	chr3	119498465	rs2280670	ENSG00000183833	ENST00000273390	CFAP91	119498104	119498967	Treg_33591	openGene2openGene	JIA
immune	Treg	rs34835	chr16	28554346	rs7191618	ENSG00000261832	ENST00000635887	ENSG00000261832	28553754	28554606	Treg_17995	openGene2openGene	T1D
immune	Treg	rs7679	chr20	45934368	rs1057208	ENSG00000100979	ENST00000354050	PLTP	45934190	45935600	Treg_29616	openGene2openGene	SLE
immune	Treg	rs13153019	chr5	177357438	rs4976688	ENSG00000196923	ENST00000486828	PDLIM7	177357188	177358536	Treg_40139	openGene2openGene	ALG
immune	Treg	rs1170436	chr16	68539161	rs1170445	ENSG00000286140	ENST00000519520	DERPC	68538835	68540027	Treg_18551	openGene2openGene	SLE
immune	Treg	rs73081554	chr3	58332750	rs185407974	ENSG00000168291	ENST00000469827	PDHB	58332553	58333781	Treg_32846	openGene2openGene	RA
immune	Treg	rs10876864	chr12	56042145	rs1131017	ENSG00000229117	ENST00000546485	RPL41	56041522	56042409	Treg_11243	openGene2openGene	ALG
immune	Treg	rs2066819	chr12	56334216	rs2371494	ENSG00000170581	ENST00000652741	STAT2	56333343	56334467	Treg_11265	openGene2openGene	PSO
immune	Treg	rs10865050	chr2	102337753	rs72823646	ENSG00000071054	ENST00000425019	MAP4K4	102337531	102337817	Treg_26262	openGene2openGene	ALG
immune	Treg	rs1217382	chr1	113905292	rs971173	ENSG00000081019	ENST00000261441	RSBN1	113904434	113905750	Treg_2400	openGene2openGene	CRO
immune	Treg	rs7423529	chr2	191127511	rs6715826	ENSG00000138378	ENST00000647167	STAT4	191127242	191127560	Treg_27623	ocr2openGene	T1D
immune	Treg	rs12946510	chr17	39867492	rs4795397	ENSG00000264968	ENST00000578478	ENSG00000264968	39867000	39867991	Treg_19977	openGene2openGene	MS
immune	Treg	rs1170436	chr16	68539384	rs1170444	ENSG00000286140	ENST00000306585	DERPC	68538835	68540027	Treg_18551	openGene2openGene	SLE
immune	Treg	rs10760123	chr9	120928679	rs3761849	ENSG00000056558	ENST00000373887	TRAF1	120928428	120929427	Treg_50391	openGene2openGene	ALG
immune	Treg	rs12421615	chr11	64285685	rs887314	ENSG00000149743	ENST00000394546	TRPT1	64284465	64286244	Treg_8506	openGene2openGene	VIT
immune	Treg	rs13153019	chr5	177357511	rs4075958	ENSG00000196923	ENST00000355841	PDLIM7	177357188	177358536	Treg_40139	openGene2openGene	ALG
immune	Treg	rs5758343	chr22	41381237	rs2234052	ENSG00000100412	ENST00000679311	ACO2	41381069	41382523	Treg_31364	openGene2openGene	ALG
immune	Treg	rs41263646	chr1	183589970	rs10911365	ENSG00000162704	ENST00000367534	ARPC5	183589951	183590900	Treg_3520	openGene2openGene	SLE
immune	Treg	rs36014129	chr6	26189128	rs13204572	ENSG00000180573	ENST00000602637	H2AC6	26188395	26189329	Treg_40923	openGene2openGene	SLE
immune	Treg	rs1217382	chr1	113905292	rs971173	ENSG00000134262	ENST00000369564	AP4B1	113904434	113905750	Treg_2400	openGene2openGene	CRO
immune	Treg	rs231779	chr2	203867991	rs231775	ENSG00000163600	ENST00000316386	ICOS	203867556	203867995	Treg_27926	openGene2openGene	GD
immune	Treg	rs11714843	chr3	119498465	rs2280670	ENSG00000176142	ENST00000461654	TMEM39A	119498104	119498967	Treg_33591	openGene2openGene	JIA
immune	Treg	rs9926533	chr16	30958165	rs11643872	ENSG00000167394	ENST00000538906	ZNF668	30957015	30958508	Treg_18112	openGene2openGene	SLE
immune	Treg	rs17849501	chr1	183471396	rs41272536	ENSG00000162704	ENST00000294742	ARPC5	183471062	183471596	Treg_3516	openGene2openGene	SLE
immune	Treg	rs36014129	chr6	26189128	rs13204572	ENSG00000180573	ENST00000314088	H2AC6	26188395	26189329	Treg_40923	openGene2openGene	SLE
immune	Treg	rs10760123	chr9	120928679	rs3761849	ENSG00000226752	ENST00000640327	CUTALP	120928428	120929427	Treg_50391	openGene2openGene	ALG
immune	Treg	rs33993564	chr5	150847024	rs10058943	ENSG00000132912	ENST00000424236	DCTN4	150846402	150847448	Treg_39670	openGene2openGene	IBD
immune	Treg	rs2910686	chr5	96957302	rs7716222	ENSG00000247121	ENST00000665421	ENSG00000247121	96957296	96958235	Treg_38704	openGene2openGene	PSO
immune	Treg	rs10876864	chr12	56042145	rs1131017	ENSG00000135441	ENST00000551926	BLOC1S1	56041522	56042409	Treg_11243	openGene2openGene	ALG
immune	Treg	rs1217382	chr1	113905292	rs971173	ENSG00000134262	ENST00000369569	AP4B1	113904434	113905750	Treg_2400	openGene2openGene	CRO
immune	Treg	rs12421615	chr11	64285685	rs887314	ENSG00000149743	ENST00000540472	TRPT1	64284465	64286244	Treg_8506	openGene2openGene	VIT
immune	Treg	rs1217382	chr1	113905292	rs971173	ENSG00000116793	ENST00000369600	PHTF1	113904434	113905750	Treg_2400	openGene2openGene	CRO
immune	Treg	rs1800693	chr12	6341779	rs767455	ENSG00000139193	ENST00000266557	CD27	6341592	6342205	Treg_10179	openGene2openGene	MS
immune	Treg	rs10760123	chr9	120897061	rs1860824	ENSG00000056558	ENST00000373887	TRAF1	120896983	120897515	Treg_50385	ocr2openGene	ALG
immune	Treg	rs41295159	chr10	6151852	rs78938174	ENSG00000170525	ENST00000379785	PFKFB3	6151105	6151873	Treg_5041	openGene2openGene	T1D
immune	Treg	rs13153019	chr5	177357438	rs4976688	ENSG00000196923	ENST00000463411	PDLIM7	177357188	177358536	Treg_40139	openGene2openGene	ALG
immune	Treg	rs112006329	chr11	575800	rs34793529	ENSG00000023191	ENST00000524780	RNH1	575454	576754	Treg_7421	openGene2openGene	SLE
immune	Treg	rs28449958	chr16	28824361	rs138159013	ENSG00000177548	ENST00000570030	RABEP2	28822507	28824661	Treg_17998	openGene2openGene	IBD
immune	Treg	rs78865465	chr12	55974117	rs75639074	ENSG00000135473	ENST00000547518	PAN2	55973491	55974534	Treg_11237	openGene2openGene	T1D
immune	Treg	rs1217382	chr1	113905292	rs971173	ENSG00000118655	ENST00000466480	DCLRE1B	113904434	113905750	Treg_2400	openGene2openGene	CRO
immune	Treg	rs2247314	chr6	166956723	rs2247315	ENSG00000286760	ENST00000689569	ENSG00000286760	166956085	166957531	Treg_43695	openGene2openGene	VIT
immune	Treg	rs9926533	chr16	30958165	rs11643872	ENSG00000167394	ENST00000414399	ZNF668	30957015	30958508	Treg_18112	openGene2openGene	SLE
immune	Treg	rs7679	chr20	45934368	rs1057208	ENSG00000064601	ENST00000678622	CTSA	45934190	45935600	Treg_29616	openGene2openGene	SLE
immune	Treg	rs10876864	chr12	56042145	rs1131017	ENSG00000123374	ENST00000556464	CDK2	56041522	56042409	Treg_11243	openGene2openGene	ALG
immune	Treg	rs7187776	chr16	28824359	rs149808056	ENSG00000178188	ENST00000322610	SH2B1	28822507	28824661	Treg_17998	openGene2openGene	T1D
immune	Treg	rs1217382	chr1	113905292	rs971173	ENSG00000134262	ENST00000489499	AP4B1	113904434	113905750	Treg_2400	openGene2openGene	CRO
immune	Treg	rs11246217	chr11	575800	rs34793529	ENSG00000023191	ENST00000524780	RNH1	575454	576754	Treg_7421	openGene2openGene	SLE
immune	Treg	rs2017445	chr12	56041628	rs705704	ENSG00000092841	ENST00000552297	MYL6	56041522	56042409	Treg_11243	openGene2openGene	VIT
immune	Treg	rs12421615	chr11	64284975	rs2510066	ENSG00000149743	ENST00000394546	TRPT1	64284465	64286244	Treg_8506	openGene2openGene	VIT
immune	Treg	rs7187776	chr16	28846324	rs7187776	ENSG00000178188	ENST00000359285	SH2B1	28846054	28846911	Treg_17999	openGene2openGene	T1D
immune	Treg	rs1217382	chr1	113905292	rs971173	ENSG00000134262	ENST00000484201	AP4B1	113904434	113905750	Treg_2400	openGene2openGene	CRO
immune	Treg	rs149010539	chr3	48504480	rs114743756	ENSG00000164053	ENST00000635464	ATRIP	48503715	48504658	Treg_32569	openGene2openGene	CRO
immune	Treg	rs10865050	chr2	102337753	rs72823646	ENSG00000115602	ENST00000447231	IL1RL1	102337531	102337817	Treg_26262	openGene2openGene	ALG
immune	Treg	rs1194	chr6	35260055	rs4713844	ENSG00000198755	ENST00000464112	RPL10A	35258942	35260290	Treg_41326	openGene2openGene	SLE
immune	Treg	rs11714843	chr3	119498465	rs2280670	ENSG00000183833	ENST00000488533	CFAP91	119498104	119498967	Treg_33591	openGene2openGene	JIA
immune	Treg	rs5758343	chr22	41381311	rs2234053	ENSG00000100412	ENST00000216254	ACO2	41381069	41382523	Treg_31364	openGene2openGene	ALG
immune	Treg	rs10876864	chr12	56080024	rs7297175	ENSG00000170515	ENST00000550166	PA2G4	56079658	56080542	Treg_11246	openGene2openGene	ALG
immune	Treg	rs11714843	chr3	119498465	rs2280670	ENSG00000183833	ENST00000482573	CFAP91	119498104	119498967	Treg_33591	openGene2openGene	JIA
immune	Treg	rs17849502	chr1	183471396	rs41272536	ENSG00000162704	ENST00000367534	ARPC5	183471062	183471596	Treg_3516	openGene2openGene	SLE
immune	Treg	rs2910686	chr5	96958112	rs1363974	ENSG00000247121	ENST00000663822	ENSG00000247121	96957296	96958235	Treg_38704	openGene2openGene	PSO
immune	Treg	rs3801810	chr7	26864042	rs73069539	ENSG00000005020	ENST00000345317	SKAP2	26863866	26865188	Treg_44305	openGene2openGene	CRO
immune	Treg	rs5758343	chr22	41381237	rs2234052	ENSG00000100401	ENST00000405486	RANGAP1	41381069	41382523	Treg_31364	openGene2openGene	ALG
immune	Treg	rs36014129	chr6	26189128	rs13204572	ENSG00000168298	ENST00000304218	H1-4	26188395	26189329	Treg_40923	openGene2openGene	SLE
immune	Treg	rs10068717	chr5	142109462	rs6580223	ENSG00000113552	ENST00000311337	GNPDA1	142108345	142109671	Treg_39488	openGene2openGene	ALG
immune	Treg	rs10760123	chr9	120928863	rs7028641	ENSG00000056558	ENST00000373887	TRAF1	120928428	120929427	Treg_50391	openGene2openGene	ALG
immune	Treg	rs1701704	chr12	56041628	rs705704	ENSG00000139641	ENST00000394048	ESYT1	56041522	56042409	Treg_11243	openGene2openGene	T1D
immune	Treg	rs773125	chr12	56042145	rs1131017	ENSG00000135482	ENST00000257940	ZC3H10	56041522	56042409	Treg_11243	openGene2openGene	RA
immune	Treg	rs1036207	chr5	142145415	rs249642	ENSG00000113552	ENST00000507107	GNPDA1	142145274	142145661	Treg_39489	ocr2openGene	MS
immune	Treg	rs11714843	chr3	119498465	rs2280670	ENSG00000138495	ENST00000486606	COX17	119498104	119498967	Treg_33591	openGene2openGene	JIA
immune	Treg	rs663743	chr11	64285685	rs887314	ENSG00000173486	ENST00000652094	FKBP2	64284465	64286244	Treg_8506	openGene2openGene	T1D
immune	Treg	rs11719975	chr3	18741605	rs9866257	ENSG00000182568	ENST00000440737	SATB1	18740669	18741769	Treg_31988	ocr2openGene	MS
immune	Treg	rs5743618	chr4	38804579	rs5743560	ENSG00000249685	ENST00000507579	ENSG00000249685	38804551	38805196	Treg_35658	openGene2openGene	ALG
immune	Treg	rs773125	chr12	56042145	rs1131017	ENSG00000065357	ENST00000546995	DGKA	56041522	56042409	Treg_11243	openGene2openGene	RA
immune	Treg	rs11719975	chr3	18758024	rs3923396	ENSG00000182568	ENST00000487699	SATB1	18757941	18758447	Treg_31989	ocr2openGene	MS
immune	Treg	rs1194	chr6	35260055	rs4713844	ENSG00000198755	ENST00000490335	RPL10A	35258942	35260290	Treg_41326	openGene2openGene	SLE
immune	Treg	rs1217382	chr1	113905292	rs971173	ENSG00000134262	ENST00000489092	AP4B1	113904434	113905750	Treg_2400	openGene2openGene	CRO
immune	Treg	rs34779708	chr10	35149409	rs12761675	ENSG00000095794	ENST00000356917	CREM	35149165	35149944	Treg_5663	openGene2openGene	IBD
immune	Treg	rs10250629	chr7	50148687	rs3891340	ENSG00000132436	ENST00000448788	FIGNL1	50148290	50148697	Treg_44722	ocr2openGene	VIT
immune	Treg	rs2066819	chr12	56267121	rs60542959	ENSG00000181852	ENST00000552244	RNF41	56266624	56267486	Treg_11260	openGene2openGene	PSO
immune	Treg	rs1194	chr6	35297641	rs4711414	ENSG00000198755	ENST00000467020	RPL10A	35297596	35298100	Treg_41328	openGene2openGene	SLE
immune	Treg	rs13153019	chr5	177357511	rs4075958	ENSG00000196923	ENST00000486828	PDLIM7	177357188	177358536	Treg_40139	openGene2openGene	ALG
immune	Treg	rs11714843	chr3	119498465	rs2280670	ENSG00000176142	ENST00000482162	TMEM39A	119498104	119498967	Treg_33591	openGene2openGene	JIA
immune	Treg	rs773125	chr12	56042145	rs1131017	ENSG00000111540	ENST00000360299	RAB5B	56041522	56042409	Treg_11243	openGene2openGene	RA
immune	Treg	rs33993564	chr5	150846730	rs11748151	ENSG00000132912	ENST00000424236	DCTN4	150846402	150847448	Treg_39670	openGene2openGene	IBD
immune	Treg	rs1217382	chr1	113905292	rs971173	ENSG00000116793	ENST00000369598	PHTF1	113904434	113905750	Treg_2400	openGene2openGene	CRO
immune	Treg	rs4976646	chr5	177363161	rs67111717	ENSG00000169223	ENST00000513877	LMAN2	177362854	177363450	Treg_40140	ocr2openGene	MS
immune	Treg	rs60920700	chr3	119560068	rs68180496	ENSG00000272662	ENST00000609598	TIMMDC1-DT	119559450	119560167	Treg_33593	openGene2openGene	VIT
immune	Treg	rs1194	chr6	35297641	rs4711414	ENSG00000198755	ENST00000478340	RPL10A	35297596	35298100	Treg_41328	openGene2openGene	SLE
immune	Treg	rs63406760	chr12	123233754	rs1727332	ENSG00000111325	ENST00000538628	OGFOD2	123232754	123233869	Treg_12576	openGene2openGene	ALG
immune	Treg	rs3801810	chr7	26864711	rs17323934	ENSG00000005020	ENST00000481204	SKAP2	26863866	26865188	Treg_44305	openGene2openGene	CRO
immune	Treg	rs2283792	chr22	21761209	rs3810610	ENSG00000100034	ENST00000497072	PPM1F	21761120	21761488	Treg_30809	ocr2openGene	MS
immune	Treg	rs10760123	chr9	120928679	rs3761849	ENSG00000226752	ENST00000639139	CUTALP	120928428	120929427	Treg_50391	openGene2openGene	ALG
immune	Treg	rs1738074	chr6	159044945	rs1738074	ENSG00000271913	ENST00000665423	TAGAP-AS1	159044757	159045488	Treg_43573	openGene2openGene	CEL
immune	Treg	rs2247314	chr6	166957044	rs2757041	ENSG00000286760	ENST00000693543	ENSG00000286760	166956085	166957531	Treg_43695	openGene2openGene	VIT
immune	Treg	rs13153019	chr5	177357511	rs4075958	ENSG00000131188	ENST00000323249	PRR7	177357188	177358536	Treg_40139	openGene2openGene	ALG
immune	Treg	rs1048990	chr14	35292469	rs1048990	ENSG00000100906	ENST00000557389	NFKBIA	35292036	35292862	Treg_14318	openGene2openGene	ALG
immune	Treg	rs1860545	chr12	6341779	rs767455	ENSG00000139193	ENST00000266557	CD27	6341592	6342205	Treg_10179	openGene2openGene	AS
immune	Treg	rs41295159	chr10	6151852	rs78938174	ENSG00000170525	ENST00000379789	PFKFB3	6151105	6151873	Treg_5041	openGene2openGene	T1D
immune	Treg	rs74796499	chr14	88006502	rs78461372	ENSG00000054983	ENST00000556879	GALC	88006027	88006847	Treg_15194	openGene2openGene	MS
immune	Treg	rs1217382	chr1	113905292	rs971173	ENSG00000134262	ENST00000369571	AP4B1	113904434	113905750	Treg_2400	openGene2openGene	CRO
immune	Treg	rs3197999	chr3	49358927	rs3811699	ENSG00000067560	ENST00000422781	RHOA	49357846	49359074	Treg_32609	openGene2openGene	IBD
immune	Treg	rs12421615	chr11	64284975	rs2510066	ENSG00000149743	ENST00000536234	TRPT1	64284465	64286244	Treg_8506	openGene2openGene	VIT
immune	Treg	rs12421615	chr11	64285685	rs887314	ENSG00000149743	ENST00000541278	TRPT1	64284465	64286244	Treg_8506	openGene2openGene	VIT
immune	Treg	rs2910686	chr5	96957449	rs4360063	ENSG00000247121	ENST00000660209	ENSG00000247121	96957296	96958235	Treg_38704	openGene2openGene	PSO
immune	Treg	rs10883723	chr10	102503918	rs3818470	ENSG00000107862	ENST00000679238	GBF1	102503676	102504216	Treg_6834	openGene2openGene	ALG
immune	Treg	rs1217382	chr1	113905292	rs971173	ENSG00000134262	ENST00000432415	AP4B1	113904434	113905750	Treg_2400	openGene2openGene	CRO
immune	Treg	rs33993564	chr5	150846823	rs10058821	ENSG00000132912	ENST00000424236	DCTN4	150846402	150847448	Treg_39670	openGene2openGene	IBD
immune	Treg	rs7187776	chr16	28846324	rs7187776	ENSG00000177548	ENST00000568703	RABEP2	28846054	28846911	Treg_17999	openGene2openGene	T1D
immune	Treg	rs60920700	chr3	119562743	rs885654	ENSG00000272662	ENST00000609598	TIMMDC1-DT	119562291	119563143	Treg_33594	openGene2openGene	VIT
immune	Treg	rs10883723	chr10	102502871	rs2296590	ENSG00000119915	ENST00000370005	ELOVL3	102501930	102503085	Treg_6833	openGene2openGene	ALG
immune	Treg	rs34779708	chr10	35149409	rs12761675	ENSG00000095794	ENST00000474931	CREM	35149165	35149944	Treg_5663	openGene2openGene	IBD
immune	Treg	rs921650	chr17	39926554	rs12603332	ENSG00000171475	ENST00000583130	WIPF2	39926492	39928177	Treg_19980	openGene2openGene	ALG
immune	Treg	rs9611565	chr22	41381909	rs2234059	ENSG00000100410	ENST00000216252	PHF5A	41381069	41382523	Treg_31364	openGene2openGene	VIT
immune	Treg	rs773125	chr12	56042145	rs1131017	ENSG00000092841	ENST00000546630	MYL6	56041522	56042409	Treg_11243	openGene2openGene	RA
immune	Treg	rs10068717	chr5	142109462	rs6580223	ENSG00000113552	ENST00000503229	GNPDA1	142108345	142109671	Treg_39488	openGene2openGene	ALG
immune	Treg	rs5758343	chr22	41381909	rs2234059	ENSG00000100412	ENST00000678688	ACO2	41381069	41382523	Treg_31364	openGene2openGene	ALG
immune	Treg	rs9611565	chr22	41381237	rs2234052	ENSG00000100410	ENST00000491254	PHF5A	41381069	41382523	Treg_31364	openGene2openGene	VIT
immune	Treg	rs9611565	chr22	41381879	rs2234058	ENSG00000100412	ENST00000677698	ACO2	41381069	41382523	Treg_31364	openGene2openGene	VIT
immune	Treg	rs10068717	chr5	142145415	rs249642	ENSG00000113552	ENST00000510194	GNPDA1	142145274	142145661	Treg_39489	ocr2openGene	ALG
immune	Treg	rs10760123	chr9	120928863	rs7028641	ENSG00000226752	ENST00000639139	CUTALP	120928428	120929427	Treg_50391	openGene2openGene	ALG
immune	Treg	rs5758343	chr22	41381311	rs2234053	ENSG00000100412	ENST00000679311	ACO2	41381069	41382523	Treg_31364	openGene2openGene	ALG
immune	Treg	rs2247314	chr6	166956742	rs2247314	ENSG00000286760	ENST00000693543	ENSG00000286760	166956085	166957531	Treg_43695	openGene2openGene	VIT
immune	Treg	rs72698115	chr1	154325898	rs1205591	ENSG00000143612	ENST00000483282	C1orf43	154325353	154325987	Treg_2817	openGene2openGene	JIA
immune	Treg	rs56750287	chr17	39867492	rs4795397	ENSG00000161395	ENST00000579146	PGAP3	39867000	39867991	Treg_19977	openGene2openGene	T1D
immune	Treg	rs1217382	chr1	113905292	rs971173	ENSG00000134262	ENST00000369567	AP4B1	113904434	113905750	Treg_2400	openGene2openGene	CRO
immune	Treg	rs2910686	chr5	96957449	rs4360063	ENSG00000247121	ENST00000663822	ENSG00000247121	96957296	96958235	Treg_38704	openGene2openGene	PSO
immune	Treg	rs1048990	chr14	35292469	rs1048990	ENSG00000100906	ENST00000557140	NFKBIA	35292036	35292862	Treg_14318	openGene2openGene	ALG
immune	Treg	rs773125	chr12	56042145	rs1131017	ENSG00000258056	ENST00000552576	CD63-AS1	56041522	56042409	Treg_11243	openGene2openGene	RA
immune	Treg	rs10876864	chr12	56042145	rs1131017	ENSG00000123353	ENST00000243045	ORMDL2	56041522	56042409	Treg_11243	openGene2openGene	ALG
immune	Treg	rs694739	chr11	64340005	rs479777	ENSG00000173264	ENST00000536667	GPR137	64339911	64340941	Treg_8512	openGene2openGene	MS
immune	Treg	rs694739	chr11	64340005	rs479777	ENSG00000173264	ENST00000546201	GPR137	64339911	64340941	Treg_8512	openGene2openGene	MS
immune	Treg	rs773125	chr12	56042145	rs1131017	ENSG00000139613	ENST00000550859	SMARCC2	56041522	56042409	Treg_11243	openGene2openGene	RA
immune	Treg	rs10865050	chr2	102338193	rs13431828	ENSG00000115602	ENST00000233954	IL1RL1	102337899	102338349	Treg_26263	openGene2openGene	ALG
immune	Treg	rs1170436	chr16	68539392	rs1170443	ENSG00000141076	ENST00000566227	UTP4	68538835	68540027	Treg_18551	openGene2openGene	SLE
immune	Treg	rs2066819	chr12	56334216	rs2371494	ENSG00000170515	ENST00000552766	PA2G4	56333343	56334467	Treg_11265	openGene2openGene	PSO
immune	Treg	rs1170436	chr16	68539161	rs1170445	ENSG00000141076	ENST00000563299	UTP4	68538835	68540027	Treg_18551	openGene2openGene	SLE
immune	Treg	rs694739	chr11	64340263	rs663743	ENSG00000002330	ENST00000394532	BAD	64339911	64340941	Treg_8512	openGene2openGene	MS
immune	Treg	rs1170436	chr16	68539161	rs1170445	ENSG00000141076	ENST00000567460	UTP4	68538835	68540027	Treg_18551	openGene2openGene	SLE
immune	Treg	rs11246217	chr11	575800	rs34793529	ENSG00000023191	ENST00000397614	RNH1	575454	576754	Treg_7421	openGene2openGene	SLE
immune	Treg	rs1036207	chr5	142109462	rs6580223	ENSG00000113552	ENST00000503229	GNPDA1	142108345	142109671	Treg_39488	openGene2openGene	MS
immune	Treg	rs5758343	chr22	41381311	rs2234053	ENSG00000100401	ENST00000405486	RANGAP1	41381069	41382523	Treg_31364	openGene2openGene	ALG
immune	Treg	rs7679	chr20	45934368	rs1057208	ENSG00000175063	ENST00000372568	UBE2C	45934190	45935600	Treg_29616	openGene2openGene	SLE
immune	Treg	rs1877030	chr17	39244798	rs11078895	ENSG00000108298	ENST00000582193	RPL19	39244451	39245261	Treg_19949	openGene2openGene	RA
immune	Treg	rs60131261	chr6	30061023	rs9295829	ENSG00000204623	ENST00000431012	ZNRD1ASP	30060636	30061952	Treg_41081	openGene2openGene	VIT
immune	Treg	rs4976646	chr5	177363161	rs67111717	ENSG00000169223	ENST00000514458	LMAN2	177362854	177363450	Treg_40140	ocr2openGene	MS
immune	Treg	rs10883723	chr10	102503918	rs3818470	ENSG00000272933	ENST00000607967	TRIM8-DT	102503676	102504216	Treg_6834	openGene2openGene	ALG
immune	Treg	rs34835	chr16	28554346	rs7191618	ENSG00000188603	ENST00000565140	CLN3	28553754	28554606	Treg_17995	openGene2openGene	T1D
immune	Treg	rs2283792	chr22	21868030	rs9607340	ENSG00000100034	ENST00000623652	PPM1F	21867109	21868323	Treg_30815	openGene2openGene	MS
immune	Treg	rs10876864	chr12	56042145	rs1131017	ENSG00000229117	ENST00000501597	RPL41	56041522	56042409	Treg_11243	openGene2openGene	ALG
immune	Treg	rs5758343	chr22	41381554	rs9607799	ENSG00000100401	ENST00000422838	RANGAP1	41381069	41382523	Treg_31364	openGene2openGene	ALG
immune	Treg	rs74796499	chr14	88006502	rs78461372	ENSG00000054983	ENST00000557316	GALC	88006027	88006847	Treg_15194	openGene2openGene	MS
immune	Treg	rs13260060	chr8	70403682	rs71517442	ENSG00000147592	ENST00000522447	LACTB2	70403525	70403697	Treg_47597	openGene2openGene	MS
immune	Treg	rs1048990	chr14	35292469	rs1048990	ENSG00000100906	ENST00000556664	NFKBIA	35292036	35292862	Treg_14318	openGene2openGene	ALG
immune	Treg	rs74796499	chr14	88006502	rs78461372	ENSG00000054983	ENST00000393568	GALC	88006027	88006847	Treg_15194	ocr2openGene	MS
immune	Treg	rs34779708	chr10	35126627	rs4934730	ENSG00000095794	ENST00000469517	CREM	35126415	35127739	Treg_5661	openGene2openGene	IBD
immune	Treg	rs10883723	chr10	102502871	rs2296590	ENSG00000076685	ENST00000675811	NT5C2	102501930	102503085	Treg_6833	openGene2openGene	ALG
immune	Treg	rs10876864	chr12	56042145	rs1131017	ENSG00000123353	ENST00000550836	ORMDL2	56041522	56042409	Treg_11243	openGene2openGene	ALG
immune	Treg	rs74796499	chr14	88006502	rs78461372	ENSG00000054983	ENST00000557316	GALC	88006027	88006847	Treg_15194	ocr2openGene	MS
immune	Treg	rs694739	chr11	64340263	rs663743	ENSG00000173264	ENST00000539851	GPR137	64339911	64340941	Treg_8512	openGene2openGene	MS
immune	Treg	rs28449958	chr16	28880144	rs8055138	ENSG00000169682	ENST00000568388	SPNS1	28879605	28880480	Treg_18001	openGene2openGene	IBD
immune	Treg	rs479844	chr11	65791795	rs10791824	ENSG00000175376	ENST00000529964	EIF1AD	65791642	65792147	Treg_8603	openGene2openGene	ALG
immune	Treg	rs12421615	chr11	64284975	rs2510066	ENSG00000149743	ENST00000539595	TRPT1	64284465	64286244	Treg_8506	openGene2openGene	VIT
immune	Treg	rs13153019	chr5	177357511	rs4075958	ENSG00000196923	ENST00000463411	PDLIM7	177357188	177358536	Treg_40139	openGene2openGene	ALG
immune	Treg	rs3197999	chr3	49358324	rs1800668	ENSG00000067560	ENST00000418115	RHOA	49357846	49359074	Treg_32609	openGene2openGene	IBD
immune	Treg	rs7423529	chr2	191127434	rs6715714	ENSG00000138378	ENST00000647167	STAT4	191127242	191127560	Treg_27623	ocr2openGene	T1D
immune	Treg	rs1194	chr6	35297641	rs4711414	ENSG00000198755	ENST00000322203	RPL10A	35297596	35298100	Treg_41328	openGene2openGene	SLE
immune	Treg	rs11246217	chr11	575800	rs34793529	ENSG00000023191	ENST00000533410	RNH1	575454	576754	Treg_7421	openGene2openGene	SLE
immune	Treg	rs60920700	chr3	119559621	rs16829980	ENSG00000272662	ENST00000609598	TIMMDC1-DT	119559450	119560167	Treg_33593	openGene2openGene	VIT
immune	Treg	rs12421615	chr11	64285685	rs887314	ENSG00000149743	ENST00000536234	TRPT1	64284465	64286244	Treg_8506	openGene2openGene	VIT
immune	Treg	rs5758343	chr22	41381879	rs2234058	ENSG00000100401	ENST00000422838	RANGAP1	41381069	41382523	Treg_31364	openGene2openGene	ALG
immune	Treg	rs2066819	chr12	56333921	rs80317430	ENSG00000170581	ENST00000651301	STAT2	56333343	56334467	Treg_11265	openGene2openGene	PSO
immune	Treg	rs3197999	chr3	49358927	rs3811699	ENSG00000067560	ENST00000677684	RHOA	49357846	49359074	Treg_32609	openGene2openGene	IBD
immune	Treg	rs10883723	chr10	102502871	rs2296590	ENSG00000107862	ENST00000679238	GBF1	102501930	102503085	Treg_6833	openGene2openGene	ALG
immune	Treg	rs7187776	chr16	28824359	rs149808056	ENSG00000178188	ENST00000563591	SH2B1	28822507	28824661	Treg_17998	openGene2openGene	T1D
immune	Treg	rs2104047	chr14	68285926	rs8008961	ENSG00000185650	ENST00000439696	ZFP36L1	68285405	68285979	Treg_14845	ocr2openGene	T1D
immune	Treg	rs41295159	chr10	6151852	rs78938174	ENSG00000170525	ENST00000461744	PFKFB3	6151105	6151873	Treg_5041	openGene2openGene	T1D
immune	Treg	rs12421615	chr11	64284975	rs2510066	ENSG00000149743	ENST00000540472	TRPT1	64284465	64286244	Treg_8506	openGene2openGene	VIT
immune	Treg	rs41263646	chr1	183590569	rs2274065	ENSG00000116698	ENST00000688051	SMG7	183589951	183590900	Treg_3520	openGene2openGene	SLE
immune	Treg	rs10068717	chr5	142109462	rs6580223	ENSG00000113552	ENST00000503794	GNPDA1	142108345	142109671	Treg_39488	openGene2openGene	ALG
immune	Treg	rs1036207	chr5	142109462	rs6580223	ENSG00000113552	ENST00000510194	GNPDA1	142108345	142109671	Treg_39488	openGene2openGene	MS
immune	Treg	rs2247314	chr6	166956723	rs2247315	ENSG00000286760	ENST00000693543	ENSG00000286760	166956085	166957531	Treg_43695	openGene2openGene	VIT
immune	Treg	rs2247314	chr6	166956865	rs2757039	ENSG00000286760	ENST00000693543	ENSG00000286760	166956085	166957531	Treg_43695	openGene2openGene	VIT
immune	Treg	rs13153019	chr5	177357611	rs4075959	ENSG00000131188	ENST00000323249	PRR7	177357188	177358536	Treg_40139	openGene2openGene	ALG
immune	Treg	rs56750287	chr17	39867492	rs4795397	ENSG00000161395	ENST00000582276	PGAP3	39867000	39867991	Treg_19977	openGene2openGene	T1D
immune	Treg	rs11719975	chr3	18741605	rs9866257	ENSG00000182568	ENST00000493952	SATB1	18740669	18741769	Treg_31988	ocr2openGene	MS
immune	Treg	rs41263646	chr1	183590569	rs2274065	ENSG00000162704	ENST00000462965	ARPC5	183589951	183590900	Treg_3520	openGene2openGene	SLE
immune	Treg	rs41263646	chr1	183590900	rs13306580	ENSG00000162704	ENST00000462965	ARPC5	183589951	183590900	Treg_3520	openGene2openGene	SLE
immune	Treg	rs74796499	chr14	88006502	rs78461372	ENSG00000054983	ENST00000393569	GALC	88006027	88006847	Treg_15194	ocr2openGene	MS
immune	Treg	rs2017445	chr12	56041720	rs705705	ENSG00000185664	ENST00000549233	PMEL	56041522	56042409	Treg_11243	openGene2openGene	VIT
immune	Treg	rs694739	chr11	64340263	rs663743	ENSG00000173264	ENST00000546201	GPR137	64339911	64340941	Treg_8512	openGene2openGene	MS
immune	Treg	rs1048990	chr14	35292469	rs1048990	ENSG00000100906	ENST00000555371	NFKBIA	35292036	35292862	Treg_14318	openGene2openGene	ALG
immune	Treg	rs34779708	chr10	35126540	rs16935880	ENSG00000095794	ENST00000469517	CREM	35126415	35127739	Treg_5661	openGene2openGene	IBD
immune	Treg	rs9494844	chr6	137688722	rs9376294	ENSG00000237499	ENST00000440578	WAKMAR2	137688649	137688897	Treg_42967	ocr2openGene	CRO
immune	Treg	rs1048990	chr14	35292469	rs1048990	ENSG00000100906	ENST00000557100	NFKBIA	35292036	35292862	Treg_14318	openGene2openGene	ALG
immune	Treg	rs2910686	chr5	96958112	rs1363974	ENSG00000247121	ENST00000660209	ENSG00000247121	96957296	96958235	Treg_38704	openGene2openGene	PSO
immune	Treg	rs33993564	chr5	150846862	rs10051804	ENSG00000132912	ENST00000521533	DCTN4	150846402	150847448	Treg_39670	openGene2openGene	IBD
immune	Treg	rs34835	chr16	28554346	rs7191618	ENSG00000188603	ENST00000333496	CLN3	28553754	28554606	Treg_17995	openGene2openGene	T1D
immune	Treg	rs921650	chr17	39926554	rs12603332	ENSG00000171475	ENST00000585043	WIPF2	39926492	39928177	Treg_19980	openGene2openGene	ALG
immune	Treg	rs79157249	chr11	118926569	rs74584888	ENSG00000278376	ENST00000610705	ENSG00000278376	118925839	118926633	Treg_9630	openGene2openGene	CRO
immune	Treg	rs11714843	chr3	119498465	rs2280670	ENSG00000183833	ENST00000475093	CFAP91	119498104	119498967	Treg_33591	openGene2openGene	JIA
immune	Treg	rs10936599	chr3	169764547	rs2293607	ENSG00000163584	ENST00000494771	RPL22L1	169764325	169765398	Treg_34451	openGene2openGene	CEL
immune	Treg	rs10068717	chr5	142109462	rs6580223	ENSG00000113552	ENST00000508177	GNPDA1	142108345	142109671	Treg_39488	openGene2openGene	ALG
immune	Treg	rs12946510	chr17	39754115	rs2941522	ENSG00000141736	ENST00000578199	ERBB2	39753759	39755039	Treg_19966	ocr2openGene	MS
immune	Treg	rs2017445	chr12	56041628	rs705704	ENSG00000092841	ENST00000293422	MYL6	56041522	56042409	Treg_11243	openGene2openGene	VIT
immune	Treg	rs9611565	chr22	41403829	rs75784	ENSG00000100410	ENST00000491254	PHF5A	41403767	41404277	Treg_31365	ocr2openGene	VIT
immune	Treg	rs41295159	chr10	6151852	rs78938174	ENSG00000170525	ENST00000467491	PFKFB3	6151105	6151873	Treg_5041	openGene2openGene	T1D
immune	Treg	rs2247314	chr6	166956504	rs2247325	ENSG00000286760	ENST00000693543	ENSG00000286760	166956085	166957531	Treg_43695	openGene2openGene	VIT
immune	Treg	rs57095329	chr5	160467840	rs57095329	ENSG00000164611	ENST00000523659	PTTG1	160467437	160468400	Treg_39900	openGene2openGene	SLE
immune	Treg	rs2304206	chr19	49665670	rs2304205	ENSG00000090554	ENST00000597551	FLT3LG	49665321	49666233	Treg_24141	openGene2openGene	VIT
immune	Treg	rs74796499	chr14	88006502	rs78461372	ENSG00000054983	ENST00000393568	GALC	88006027	88006847	Treg_15194	openGene2openGene	MS
immune	Treg	rs12615545	chr2	181165502	rs10189776	ENSG00000115232	ENST00000484404	ITGA4	181165252	181165833	Treg_27487	ocr2openGene	AS
immune	Treg	rs7187776	chr16	28846324	rs7187776	ENSG00000178188	ENST00000545570	SH2B1	28846054	28846911	Treg_17999	openGene2openGene	T1D
immune	Treg	rs28449958	chr16	28880144	rs8055138	ENSG00000169682	ENST00000568900	SPNS1	28879605	28880480	Treg_18001	openGene2openGene	IBD
immune	Treg	rs3091307	chr5	132641435	rs2240032	ENSG00000169194	ENST00000487267	IL13	132641248	132641796	Treg_39187	openGene2openGene	ALG
immune	Treg	rs663743	chr11	64284975	rs2510066	ENSG00000173486	ENST00000449942	FKBP2	64284465	64286244	Treg_8506	openGene2openGene	T1D
immune	Treg	rs13153019	chr5	177357511	rs4075958	ENSG00000196923	ENST00000393546	PDLIM7	177357188	177358536	Treg_40139	openGene2openGene	ALG
immune	Treg	rs2495365	chr1	2556327	rs2227313	ENSG00000116151	ENST00000606372	MORN1	2555452	2557380	Treg_90	openGene2openGene	UC
immune	Treg	rs74796499	chr14	88006502	rs78461372	ENSG00000054983	ENST00000261304	GALC	88006027	88006847	Treg_15194	ocr2openGene	MS
immune	Treg	rs12421615	chr11	64284975	rs2510066	ENSG00000149743	ENST00000539436	TRPT1	64284465	64286244	Treg_8506	openGene2openGene	VIT
immune	Treg	rs12421615	chr11	64285685	rs887314	ENSG00000149743	ENST00000537907	TRPT1	64284465	64286244	Treg_8506	openGene2openGene	VIT
immune	Treg	rs4976646	chr5	177363161	rs67111717	ENSG00000169223	ENST00000303127	LMAN2	177362854	177363450	Treg_40140	ocr2openGene	MS
immune	Treg	rs479844	chr11	65791795	rs10791824	ENSG00000175376	ENST00000525767	EIF1AD	65791642	65792147	Treg_8603	openGene2openGene	ALG
immune	Treg	rs7187776	chr16	28864161	rs7193733	ENSG00000260442	ENST00000691192	ATP2A1-AS1	28863181	28864260	Treg_18000	openGene2openGene	T1D
immune	Treg	rs773125	chr12	56042145	rs1131017	ENSG00000092841	ENST00000550639	MYL6	56041522	56042409	Treg_11243	openGene2openGene	RA
immune	Treg	rs11590283	chr1	1308516	rs61766198	ENSG00000175756	ENST00000496905	AURKAIP1	1307560	1309033	Treg_37	openGene2openGene	SLE
immune	Treg	rs7423529	chr2	191127434	rs6715714	ENSG00000138378	ENST00000495849	STAT4	191127242	191127560	Treg_27623	ocr2openGene	T1D
immune	Treg	rs694739	chr11	64340005	rs479777	ENSG00000002330	ENST00000394532	BAD	64339911	64340941	Treg_8512	openGene2openGene	MS
immune	Treg	rs13018977	chr2	241316415	rs13006939	ENSG00000168385	ENST00000484648	SEPTIN2	241314934	241316461	Treg_28752	openGene2openGene	T1D
immune	Treg	rs10876864	chr12	56042145	rs1131017	ENSG00000135441	ENST00000548556	BLOC1S1	56041522	56042409	Treg_11243	openGene2openGene	ALG
immune	Treg	rs12232003	chr12	53180847	rs59218377	ENSG00000123349	ENST00000676468	PFDN5	53180028	53181325	Treg_11116	openGene2openGene	T1D
immune	Treg	rs7187776	chr16	28863883	rs11864750	ENSG00000177548	ENST00000561501	RABEP2	28863181	28864260	Treg_18000	openGene2openGene	T1D
immune	Treg	rs7679	chr20	45934368	rs1057208	ENSG00000100979	ENST00000477313	PLTP	45934190	45935600	Treg_29616	openGene2openGene	SLE
immune	Treg	rs1036207	chr5	142145415	rs249642	ENSG00000113552	ENST00000510194	GNPDA1	142145274	142145661	Treg_39489	ocr2openGene	MS
immune	Treg	rs10068717	chr5	142145415	rs249642	ENSG00000113552	ENST00000504424	GNPDA1	142145274	142145661	Treg_39489	ocr2openGene	ALG
immune	Treg	rs1800693	chr12	6341779	rs767455	ENSG00000139193	ENST00000541233	CD27	6341592	6342205	Treg_10179	openGene2openGene	MS
immune	Treg	rs663743	chr11	64285685	rs887314	ENSG00000182450	ENST00000539216	KCNK4	64284465	64286244	Treg_8506	openGene2openGene	T1D
immune	Treg	rs5758343	chr22	41381237	rs2234052	ENSG00000100401	ENST00000356244	RANGAP1	41381069	41382523	Treg_31364	openGene2openGene	ALG
immune	Treg	rs2247314	chr6	166957044	rs2757041	ENSG00000286760	ENST00000689569	ENSG00000286760	166956085	166957531	Treg_43695	openGene2openGene	VIT
immune	Treg	rs41263646	chr1	183590706	rs12091406	ENSG00000162704	ENST00000462965	ARPC5	183589951	183590900	Treg_3520	openGene2openGene	SLE
immune	Treg	rs2110451	chr12	9761409	rs2071647	ENSG00000110848	ENST00000536709	CD69	9761381	9761768	Treg_10324	openGene2openGene	HT
immune	Treg	rs2110451	chr12	9761409	rs2071647	ENSG00000110848	ENST00000543147	CD69	9761381	9761768	Treg_10324	openGene2openGene	HT
immune	Treg	rs12463658	chr2	191066738	rs1517352	ENSG00000138378	ENST00000450994	STAT4	191066161	191067005	Treg_27615	ocr2openGene	CRO
immune	Treg	rs10876864	chr12	56042145	rs1131017	ENSG00000258056	ENST00000552576	CD63-AS1	56041522	56042409	Treg_11243	openGene2openGene	ALG
immune	Treg	rs2304206	chr19	49665763	rs2304204	ENSG00000090554	ENST00000601800	FLT3LG	49665321	49666233	Treg_24141	openGene2openGene	VIT
immune	Treg	rs663743	chr11	64285685	rs887314	ENSG00000173486	ENST00000541388	FKBP2	64284465	64286244	Treg_8506	openGene2openGene	T1D
immune	Treg	rs74796499	chr14	88006502	rs78461372	ENSG00000054983	ENST00000622264	GALC	88006027	88006847	Treg_15194	ocr2openGene	MS
immune	Treg	rs2910686	chr5	96958225	rs2351010	ENSG00000247121	ENST00000660209	ENSG00000247121	96957296	96958235	Treg_38704	openGene2openGene	PSO
immune	Treg	rs4976646	chr5	177363161	rs67111717	ENSG00000169223	ENST00000502560	LMAN2	177362854	177363450	Treg_40140	ocr2openGene	MS
immune	Treg	rs57095329	chr5	160467840	rs57095329	ENSG00000164611	ENST00000524244	PTTG1	160467437	160468400	Treg_39900	openGene2openGene	SLE
immune	Treg	rs2910686	chr5	96957302	rs7716222	ENSG00000247121	ENST00000660209	ENSG00000247121	96957296	96958235	Treg_38704	openGene2openGene	PSO
immune	Treg	rs7187776	chr16	28846324	rs7187776	ENSG00000177548	ENST00000567483	RABEP2	28846054	28846911	Treg_17999	openGene2openGene	T1D
immune	Treg	rs10876864	chr12	56042145	rs1131017	ENSG00000123374	ENST00000555357	CDK2	56041522	56042409	Treg_11243	openGene2openGene	ALG
immune	Treg	rs7187776	chr16	28824359	rs149808056	ENSG00000177548	ENST00000544477	RABEP2	28822507	28824661	Treg_17998	openGene2openGene	T1D
immune	Treg	rs2066819	chr12	56334353	rs79824801	ENSG00000170515	ENST00000552766	PA2G4	56333343	56334467	Treg_11265	openGene2openGene	PSO
immune	Treg	rs1738074	chr6	159044945	rs1738074	ENSG00000271913	ENST00000664321	TAGAP-AS1	159044757	159045488	Treg_43573	openGene2openGene	CEL
immune	Treg	rs34779708	chr10	35127585	rs12765038	ENSG00000095794	ENST00000469517	CREM	35126415	35127739	Treg_5661	openGene2openGene	IBD
immune	Treg	rs11714843	chr3	119498465	rs2280670	ENSG00000138495	ENST00000497997	COX17	119498104	119498967	Treg_33591	openGene2openGene	JIA
immune	Treg	rs28449958	chr16	28863226	rs62037367	ENSG00000283845	ENST00000577590	MIR4721	28863181	28864260	Treg_18000	openGene2openGene	IBD
immune	Treg	rs10876864	chr12	56042145	rs1131017	ENSG00000229117	ENST00000358888	RPL41	56041522	56042409	Treg_11243	openGene2openGene	ALG
immune	Treg	rs10876864	chr12	56007301	rs10876864	ENSG00000139531	ENST00000394115	SUOX	56007230	56008029	Treg_11239	openGene2openGene	ALG
immune	Treg	rs13153019	chr5	177357438	rs4976688	ENSG00000131188	ENST00000510492	PRR7	177357188	177358536	Treg_40139	openGene2openGene	ALG
immune	Treg	rs2110451	chr12	9761409	rs2071647	ENSG00000110848	ENST00000228434	CD69	9761381	9761768	Treg_10324	openGene2openGene	HT
immune	Treg	rs1217382	chr1	113905292	rs971173	ENSG00000116793	ENST00000493212	PHTF1	113904434	113905750	Treg_2400	openGene2openGene	CRO
immune	Treg	rs74796499	chr14	88006502	rs78461372	ENSG00000054983	ENST00000544807	GALC	88006027	88006847	Treg_15194	openGene2openGene	MS
immune	Treg	rs4976646	chr5	177357447	rs4976689	ENSG00000169223	ENST00000502560	LMAN2	177357188	177358536	Treg_40139	openGene2openGene	MS
immune	Treg	rs74796499	chr14	88006502	rs78461372	ENSG00000054983	ENST00000622264	GALC	88006027	88006847	Treg_15194	openGene2openGene	MS
immune	Treg	rs663743	chr11	64284975	rs2510066	ENSG00000173486	ENST00000309366	FKBP2	64284465	64286244	Treg_8506	openGene2openGene	T1D
immune	Treg	rs10790268	chr11	118872629	rs4936444	ENSG00000110367	ENST00000534980	DDX6	118872411	118872698	Treg_9622	ocr2openGene	RA
immune	Treg	rs2304206	chr19	49665670	rs2304205	ENSG00000126458	ENST00000246792	RRAS	49665321	49666233	Treg_24141	openGene2openGene	VIT
immune	Treg	rs74796499	chr14	88006502	rs78461372	ENSG00000054983	ENST00000554372	GALC	88006027	88006847	Treg_15194	ocr2openGene	MS
immune	Treg	rs2304206	chr19	49665763	rs2304204	ENSG00000126458	ENST00000246792	RRAS	49665321	49666233	Treg_24141	openGene2openGene	VIT
immune	Treg	rs13153019	chr5	177357511	rs4075958	ENSG00000196923	ENST00000505074	PDLIM7	177357188	177358536	Treg_40139	openGene2openGene	ALG
immune	Treg	rs694739	chr11	64340263	rs663743	ENSG00000173264	ENST00000411458	GPR137	64339911	64340941	Treg_8512	openGene2openGene	MS
immune	Treg	rs663743	chr11	64340263	rs663743	ENSG00000173264	ENST00000536282	GPR137	64339911	64340941	Treg_8512	openGene2openGene	T1D
immune	Treg	rs10883723	chr10	102502871	rs2296590	ENSG00000107862	ENST00000677240	GBF1	102501930	102503085	Treg_6833	openGene2openGene	ALG
immune	Treg	rs13018977	chr2	241316415	rs13006939	ENSG00000115677	ENST00000425989	HDLBP	241314934	241316461	Treg_28752	openGene2openGene	T1D
immune	Treg	rs7187776	chr16	28863801	rs7198606	ENSG00000260442	ENST00000686664	ATP2A1-AS1	28863181	28864260	Treg_18000	openGene2openGene	T1D
immune	Treg	rs2910686	chr5	96958225	rs2351010	ENSG00000247121	ENST00000665723	ENSG00000247121	96957296	96958235	Treg_38704	openGene2openGene	PSO
immune	Treg	rs10068717	chr5	142109462	rs6580223	ENSG00000113552	ENST00000513454	GNPDA1	142108345	142109671	Treg_39488	openGene2openGene	ALG
immune	Treg	rs5758343	chr22	41381237	rs2234052	ENSG00000100412	ENST00000216254	ACO2	41381069	41382523	Treg_31364	openGene2openGene	ALG
immune	Treg	rs9611565	chr22	41381909	rs2234059	ENSG00000100410	ENST00000491254	PHF5A	41381069	41382523	Treg_31364	openGene2openGene	VIT
immune	Treg	rs5758343	chr22	41381311	rs2234053	ENSG00000100412	ENST00000678454	ACO2	41381069	41382523	Treg_31364	openGene2openGene	ALG
immune	Treg	rs5758343	chr22	41381237	rs2234052	ENSG00000100412	ENST00000676792	ACO2	41381069	41382523	Treg_31364	openGene2openGene	ALG
immune	Treg	rs5758343	chr22	41381909	rs2234059	ENSG00000100412	ENST00000678788	ACO2	41381069	41382523	Treg_31364	openGene2openGene	ALG
immune	Treg	rs9611565	chr22	41403829	rs75784	ENSG00000100410	ENST00000459687	PHF5A	41403767	41404277	Treg_31365	ocr2openGene	VIT
immune	Treg	rs5758343	chr22	41381879	rs2234058	ENSG00000100412	ENST00000677516	ACO2	41381069	41382523	Treg_31364	openGene2openGene	ALG
immune	Treg	rs28449958	chr16	28863801	rs7198606	ENSG00000283845	ENST00000577590	MIR4721	28863181	28864260	Treg_18000	openGene2openGene	IBD
immune	Treg	rs41263646	chr1	183590706	rs12091406	ENSG00000116698	ENST00000688051	SMG7	183589951	183590900	Treg_3520	openGene2openGene	SLE
immune	Treg	rs10174949	chr2	8302118	rs10174949	ENSG00000115738	ENST00000331129	ID2	8301872	8302511	Treg_24518	ocr2openGene	ALG
immune	Treg	rs9469899	chr6	34792548	rs7752060	ENSG00000272288	ENST00000667026	ILRUN-AS1	34791491	34792743	Treg_41315	openGene2openGene	GD
immune	Treg	rs13153019	chr5	177357611	rs4075959	ENSG00000131188	ENST00000502922	PRR7	177357188	177358536	Treg_40139	openGene2openGene	ALG
immune	Treg	rs2247314	chr6	166956742	rs2247314	ENSG00000286760	ENST00000689569	ENSG00000286760	166956085	166957531	Treg_43695	openGene2openGene	VIT
immune	Treg	rs74796499	chr14	88006502	rs78461372	ENSG00000054983	ENST00000554372	GALC	88006027	88006847	Treg_15194	openGene2openGene	MS
immune	Treg	rs4976646	chr5	177363161	rs67111717	ENSG00000169223	ENST00000506310	LMAN2	177362854	177363450	Treg_40140	ocr2openGene	MS
immune	Treg	rs663743	chr11	64285685	rs887314	ENSG00000173486	ENST00000449942	FKBP2	64284465	64286244	Treg_8506	openGene2openGene	T1D
immune	Treg	rs10876864	chr12	56042145	rs1131017	ENSG00000123353	ENST00000552672	ORMDL2	56041522	56042409	Treg_11243	openGene2openGene	ALG
immune	Treg	rs13153019	chr5	177357438	rs4976688	ENSG00000131188	ENST00000502922	PRR7	177357188	177358536	Treg_40139	openGene2openGene	ALG
immune	Treg	rs2247314	chr6	166957044	rs2757041	ENSG00000286760	ENST00000685549	ENSG00000286760	166956085	166957531	Treg_43695	openGene2openGene	VIT
immune	Treg	rs479844	chr11	65791795	rs10791824	ENSG00000175376	ENST00000527249	EIF1AD	65791642	65792147	Treg_8603	openGene2openGene	ALG
immune	Treg	rs2110451	chr12	9761409	rs2071647	ENSG00000110848	ENST00000416624	CD69	9761381	9761768	Treg_10324	openGene2openGene	HT
immune	Treg	rs9469899	chr6	34792385	rs7769961	ENSG00000272288	ENST00000667026	ILRUN-AS1	34791491	34792743	Treg_41315	openGene2openGene	GD
immune	Treg	rs2066819	chr12	56267121	rs60542959	ENSG00000181852	ENST00000547967	RNF41	56266624	56267486	Treg_11260	openGene2openGene	PSO
immune	Treg	rs10790268	chr11	118870448	rs7117261	ENSG00000110367	ENST00000620157	DDX6	118869921	118871004	Treg_9621	ocr2openGene	RA
immune	Treg	rs112006329	chr11	575800	rs34793529	ENSG00000023191	ENST00000524464	RNH1	575454	576754	Treg_7421	openGene2openGene	SLE
immune	Treg	rs2017445	chr12	56041720	rs705705	ENSG00000092841	ENST00000348108	MYL6	56041522	56042409	Treg_11243	openGene2openGene	VIT
immune	Treg	rs28449958	chr16	28822933	rs201131521	ENSG00000177548	ENST00000358201	RABEP2	28822507	28824661	Treg_17998	openGene2openGene	IBD
immune	Treg	rs7187776	chr16	28880144	rs8055138	ENSG00000169682	ENST00000334536	SPNS1	28879605	28880480	Treg_18001	openGene2openGene	T1D
immune	Treg	rs5758343	chr22	41381554	rs9607799	ENSG00000100412	ENST00000679311	ACO2	41381069	41382523	Treg_31364	openGene2openGene	ALG
immune	Treg	rs1877030	chr17	39244798	rs11078895	ENSG00000108298	ENST00000679038	RPL19	39244451	39245261	Treg_19949	openGene2openGene	RA
immune	Treg	rs367569	chr16	11255821	rs243332	ENSG00000122299	ENST00000572781	ZC3H7A	11254879	11256714	Treg_17687	openGene2openGene	PSO
immune	Treg	rs301807	chr1	8424763	rs301807	ENSG00000142599	ENST00000468247	RERE	8423338	8424859	Treg_201	openGene2openGene	VIT
immune	Treg	rs694739	chr11	64284975	rs2510066	ENSG00000182450	ENST00000538846	KCNK4	64284465	64286244	Treg_8506	openGene2openGene	MS
immune	Treg	rs2066819	chr12	56333921	rs80317430	ENSG00000170515	ENST00000550166	PA2G4	56333343	56334467	Treg_11265	openGene2openGene	PSO
immune	Treg	rs5758343	chr22	41381879	rs2234058	ENSG00000100401	ENST00000405486	RANGAP1	41381069	41382523	Treg_31364	openGene2openGene	ALG
immune	Treg	rs1877030	chr17	39244798	rs11078895	ENSG00000108298	ENST00000678573	RPL19	39244451	39245261	Treg_19949	openGene2openGene	RA
immune	Treg	rs34835	chr16	28554346	rs7191618	ENSG00000261832	ENST00000636766	ENSG00000261832	28553754	28554606	Treg_17995	openGene2openGene	T1D
immune	Treg	rs2038255	chr14	35122110	rs28365850	ENSG00000100902	ENST00000556506	PSMA6	35121700	35122878	Treg_14314	openGene2openGene	ECZ
immune	Treg	rs59716545	chr17	39867492	rs4795397	ENSG00000131748	ENST00000578232	STARD3	39867000	39867991	Treg_19977	openGene2openGene	RA
immune	Treg	rs78865465	chr12	55974117	rs75639074	ENSG00000135473	ENST00000548043	PAN2	55973491	55974534	Treg_11237	openGene2openGene	T1D
immune	Treg	rs13153019	chr5	177357511	rs4075958	ENSG00000131188	ENST00000510492	PRR7	177357188	177358536	Treg_40139	openGene2openGene	ALG
immune	Treg	rs2304206	chr19	49665763	rs2304204	ENSG00000090554	ENST00000597551	FLT3LG	49665321	49666233	Treg_24141	openGene2openGene	VIT
immune	Treg	rs63406760	chr12	123233754	rs1727332	ENSG00000051825	ENST00000606320	MPHOSPH9	123232754	123233869	Treg_12576	openGene2openGene	ALG
immune	Treg	rs56750287	chr17	39867492	rs4795397	ENSG00000161395	ENST00000300658	PGAP3	39867000	39867991	Treg_19977	openGene2openGene	T1D
immune	Treg	rs63406760	chr12	123233754	rs1727332	ENSG00000130921	ENST00000536130	MTRFR	123232754	123233869	Treg_12576	openGene2openGene	ALG
immune	Treg	rs74796499	chr14	88006502	rs78461372	ENSG00000054983	ENST00000474294	GALC	88006027	88006847	Treg_15194	openGene2openGene	MS
immune	Treg	rs2304206	chr19	49665614	rs2304206	ENSG00000090554	ENST00000597551	FLT3LG	49665321	49666233	Treg_24141	openGene2openGene	VIT
immune	Treg	rs1463485	chr17	75855927	rs936394	ENSG00000092929	ENST00000587504	UNC13D	75854966	75856180	Treg_20989	openGene2openGene	SLE
immune	Treg	rs7512552	chr1	150487216	rs3840449	ENSG00000117362	ENST00000369109	APH1A	150486993	150487694	Treg_2686	openGene2openGene	ECZ
immune	Treg	rs13153019	chr5	177357511	rs4075958	ENSG00000131188	ENST00000507881	PRR7	177357188	177358536	Treg_40139	openGene2openGene	ALG
immune	Treg	rs13153019	chr5	177357438	rs4976688	ENSG00000196923	ENST00000393546	PDLIM7	177357188	177358536	Treg_40139	openGene2openGene	ALG
immune	Treg	rs12421615	chr11	64284975	rs2510066	ENSG00000149743	ENST00000317459	TRPT1	64284465	64286244	Treg_8506	openGene2openGene	VIT
immune	Treg	rs10883723	chr10	102502871	rs2296590	ENSG00000107862	ENST00000678036	GBF1	102501930	102503085	Treg_6833	openGene2openGene	ALG
immune	Treg	rs17849501	chr1	183471396	rs41272536	ENSG00000162704	ENST00000359856	ARPC5	183471062	183471596	Treg_3516	openGene2openGene	SLE
immune	Treg	rs2910686	chr5	96958112	rs1363974	ENSG00000247121	ENST00000665723	ENSG00000247121	96957296	96958235	Treg_38704	openGene2openGene	PSO
immune	Treg	rs2495365	chr1	2556327	rs2227313	ENSG00000116151	ENST00000378529	MORN1	2555452	2557380	Treg_90	openGene2openGene	UC
immune	Treg	rs12421615	chr11	64284975	rs2510066	ENSG00000149743	ENST00000394547	TRPT1	64284465	64286244	Treg_8506	openGene2openGene	VIT
immune	Treg	rs694739	chr11	64340263	rs663743	ENSG00000173113	ENST00000539854	TRMT112	64339911	64340941	Treg_8512	openGene2openGene	MS
immune	Treg	rs78865465	chr12	55974117	rs75639074	ENSG00000110944	ENST00000622119	IL23A	55973491	55974534	Treg_11237	openGene2openGene	T1D
immune	Treg	rs36014129	chr6	26199675	rs34961555	ENSG00000234816	ENST00000454320	H2AC5P	26198826	26199996	Treg_40926	openGene2openGene	SLE
immune	Treg	rs10865050	chr2	102338193	rs13431828	ENSG00000115602	ENST00000473175	IL1RL1	102337899	102338349	Treg_26263	openGene2openGene	ALG
immune	Treg	rs41295159	chr10	6151852	rs78938174	ENSG00000170525	ENST00000536985	PFKFB3	6151105	6151873	Treg_5041	openGene2openGene	T1D
immune	Treg	rs3197999	chr3	49358927	rs3811699	ENSG00000067560	ENST00000418115	RHOA	49357846	49359074	Treg_32609	openGene2openGene	IBD
immune	Treg	rs2910686	chr5	96958112	rs1363974	ENSG00000247121	ENST00000660988	ENSG00000247121	96957296	96958235	Treg_38704	openGene2openGene	PSO
immune	Treg	rs41295159	chr10	6151852	rs78938174	ENSG00000170525	ENST00000477914	PFKFB3	6151105	6151873	Treg_5041	openGene2openGene	T1D
immune	Treg	rs694739	chr11	64340263	rs663743	ENSG00000173264	ENST00000377702	GPR137	64339911	64340941	Treg_8512	openGene2openGene	MS
immune	Treg	rs917997	chr2	102418584	rs1420106	ENSG00000115602	ENST00000311734	IL1RL1	102418375	102418750	Treg_26269	openGene2openGene	CEL
immune	Treg	rs41263646	chr1	183590900	rs13306580	ENSG00000116698	ENST00000367537	SMG7	183589951	183590900	Treg_3520	openGene2openGene	SLE
immune	Treg	rs10068717	chr5	142109462	rs6580223	ENSG00000113552	ENST00000510194	GNPDA1	142108345	142109671	Treg_39488	openGene2openGene	ALG
immune	Treg	rs78865465	chr12	55974117	rs75639074	ENSG00000135404	ENST00000548898	CD63	55973491	55974534	Treg_11237	openGene2openGene	T1D
immune	Treg	rs13153019	chr5	177357611	rs4075959	ENSG00000131188	ENST00000510492	PRR7	177357188	177358536	Treg_40139	openGene2openGene	ALG
immune	Treg	rs773125	chr12	56042145	rs1131017	ENSG00000185664	ENST00000549430	PMEL	56041522	56042409	Treg_11243	openGene2openGene	RA
immune	Treg	rs5743618	chr4	38804841	rs74288437	ENSG00000249685	ENST00000507579	ENSG00000249685	38804551	38805196	Treg_35658	openGene2openGene	ALG
immune	Treg	rs2247314	chr6	166956504	rs2247325	ENSG00000286760	ENST00000689569	ENSG00000286760	166956085	166957531	Treg_43695	openGene2openGene	VIT
immune	Treg	rs663743	chr11	64285685	rs887314	ENSG00000173486	ENST00000309366	FKBP2	64284465	64286244	Treg_8506	openGene2openGene	T1D
immune	Treg	rs10790268	chr11	118870155	rs4936443	ENSG00000110367	ENST00000525082	DDX6	118869921	118871004	Treg_9621	ocr2openGene	RA
immune	Treg	rs57095329	chr5	160467536	rs73318382	ENSG00000164611	ENST00000524244	PTTG1	160467437	160468400	Treg_39900	openGene2openGene	SLE
immune	Treg	rs694739	chr11	64340263	rs663743	ENSG00000173264	ENST00000536667	GPR137	64339911	64340941	Treg_8512	openGene2openGene	MS
immune	Treg	rs35954981	chr12	9733403	rs10492166	ENSG00000256594	ENST00000545363	ENSG00000256594	9733012	9733408	Treg_10319	openGene2openGene	T1D
immune	Treg	rs9926533	chr16	31074149	rs2303222	ENSG00000167394	ENST00000417935	ZNF668	31073009	31074805	Treg_18117	openGene2openGene	SLE
immune	Treg	rs2247314	chr6	166956865	rs2757039	ENSG00000286760	ENST00000685549	ENSG00000286760	166956085	166957531	Treg_43695	openGene2openGene	VIT
immune	Treg	rs2495365	chr1	2556327	rs2227313	ENSG00000116151	ENST00000378531	MORN1	2555452	2557380	Treg_90	openGene2openGene	UC
immune	Treg	rs13153019	chr5	177357611	rs4075959	ENSG00000196923	ENST00000505074	PDLIM7	177357188	177358536	Treg_40139	openGene2openGene	ALG
immune	Treg	rs13018977	chr2	241316415	rs13006939	ENSG00000115677	ENST00000310931	HDLBP	241314934	241316461	Treg_28752	openGene2openGene	T1D
immune	Treg	rs1048990	chr14	35292469	rs1048990	ENSG00000100906	ENST00000216797	NFKBIA	35292036	35292862	Treg_14318	openGene2openGene	ALG
immune	Treg	rs12421615	chr11	64285685	rs887314	ENSG00000149743	ENST00000317459	TRPT1	64284465	64286244	Treg_8506	openGene2openGene	VIT
immune	Treg	rs1217382	chr1	113905292	rs971173	ENSG00000118655	ENST00000650596	DCLRE1B	113904434	113905750	Treg_2400	openGene2openGene	CRO
immune	Treg	rs7423529	chr2	191127434	rs6715714	ENSG00000138378	ENST00000392320	STAT4	191127242	191127560	Treg_27623	ocr2openGene	T1D
immune	Treg	rs1036207	chr5	142109462	rs6580223	ENSG00000113552	ENST00000311337	GNPDA1	142108345	142109671	Treg_39488	openGene2openGene	MS
immune	Treg	rs10068717	chr5	142109462	rs6580223	ENSG00000113552	ENST00000505689	GNPDA1	142108345	142109671	Treg_39488	openGene2openGene	ALG
immune	Treg	rs4795397	chr17	39867492	rs4795397	ENSG00000141744	ENST00000269582	PNMT	39867000	39867991	Treg_19977	openGene2openGene	IBD
immune	Treg	rs10068717	chr5	142109462	rs6580223	ENSG00000113552	ENST00000504424	GNPDA1	142108345	142109671	Treg_39488	openGene2openGene	ALG
immune	Treg	rs250308	chr5	119355998	rs3797339	ENSG00000145779	ENST00000513374	TNFAIP8	119355246	119356121	Treg_38990	openGene2openGene	ALG
immune	Treg	rs4795397	chr17	39867492	rs4795397	ENSG00000141744	ENST00000581428	PNMT	39867000	39867991	Treg_19977	openGene2openGene	IBD
immune	Treg	rs9611565	chr22	41381554	rs9607799	ENSG00000100410	ENST00000491254	PHF5A	41381069	41382523	Treg_31364	openGene2openGene	VIT
immune	Treg	rs112006329	chr11	575800	rs34793529	ENSG00000247095	ENST00000533920	MIR210HG	575454	576754	Treg_7421	openGene2openGene	SLE
immune	Treg	rs1036207	chr5	142145415	rs249642	ENSG00000113552	ENST00000513454	GNPDA1	142145274	142145661	Treg_39489	ocr2openGene	MS
immune	Treg	rs2017445	chr12	56041720	rs705705	ENSG00000092841	ENST00000552297	MYL6	56041522	56042409	Treg_11243	openGene2openGene	VIT
immune	Treg	rs917997	chr2	102418584	rs1420106	ENSG00000115602	ENST00000463990	IL1RL1	102418375	102418750	Treg_26269	openGene2openGene	CEL
immune	Treg	rs59716545	chr17	39867492	rs4795397	ENSG00000131748	ENST00000544210	STARD3	39867000	39867991	Treg_19977	openGene2openGene	RA
immune	Treg	rs63406760	chr12	123233754	rs1727332	ENSG00000051825	ENST00000537854	MPHOSPH9	123232754	123233869	Treg_12576	openGene2openGene	ALG
immune	Treg	rs63406760	chr12	123233754	rs1727332	ENSG00000051825	ENST00000538169	MPHOSPH9	123232754	123233869	Treg_12576	openGene2openGene	ALG
immune	Treg	rs7423529	chr2	191127434	rs6715714	ENSG00000138378	ENST00000409995	STAT4	191127242	191127560	Treg_27623	ocr2openGene	T1D
immune	Treg	rs63406760	chr12	123233754	rs1727332	ENSG00000130921	ENST00000425637	MTRFR	123232754	123233869	Treg_12576	openGene2openGene	ALG
immune	Treg	rs63406760	chr12	123233754	rs1727332	ENSG00000051825	ENST00000535049	MPHOSPH9	123232754	123233869	Treg_12576	openGene2openGene	ALG
immune	Treg	rs13153019	chr5	177357611	rs4075959	ENSG00000131188	ENST00000507881	PRR7	177357188	177358536	Treg_40139	openGene2openGene	ALG
immune	Treg	rs9469899	chr6	34792385	rs7769961	ENSG00000272288	ENST00000606971	ILRUN-AS1	34791491	34792743	Treg_41315	openGene2openGene	GD
immune	Treg	rs63406760	chr12	123233754	rs1727332	ENSG00000051825	ENST00000545556	MPHOSPH9	123232754	123233869	Treg_12576	openGene2openGene	ALG
immune	Treg	rs56750287	chr17	39867492	rs4795397	ENSG00000161395	ENST00000378011	PGAP3	39867000	39867991	Treg_19977	openGene2openGene	T1D
immune	Treg	rs2304206	chr19	49665614	rs2304206	ENSG00000090554	ENST00000601800	FLT3LG	49665321	49666233	Treg_24141	openGene2openGene	VIT
immune	Treg	rs1217382	chr1	113905292	rs971173	ENSG00000116793	ENST00000369604	PHTF1	113904434	113905750	Treg_2400	openGene2openGene	CRO
immune	Treg	rs56750287	chr17	39867492	rs4795397	ENSG00000161395	ENST00000584620	PGAP3	39867000	39867991	Treg_19977	openGene2openGene	T1D
immune	Treg	rs11714843	chr3	119498465	rs2280670	ENSG00000176142	ENST00000491685	TMEM39A	119498104	119498967	Treg_33591	openGene2openGene	JIA
immune	Treg	rs2066819	chr12	56333921	rs80317430	ENSG00000170581	ENST00000652741	STAT2	56333343	56334467	Treg_11265	openGene2openGene	PSO
immune	Treg	rs149010539	chr3	48504480	rs114743756	ENSG00000164053	ENST00000346691	ATRIP	48503715	48504658	Treg_32569	openGene2openGene	CRO
immune	Treg	rs3197999	chr3	49358927	rs3811699	ENSG00000173402	ENST00000452317	DAG1	49357846	49359074	Treg_32609	openGene2openGene	IBD
immune	Treg	rs1701704	chr12	56041628	rs705704	ENSG00000139641	ENST00000267113	ESYT1	56041522	56042409	Treg_11243	openGene2openGene	T1D
immune	Treg	rs7187776	chr16	28880144	rs8055138	ENSG00000169682	ENST00000561868	SPNS1	28879605	28880480	Treg_18001	openGene2openGene	T1D
immune	Treg	rs17849502	chr1	183471396	rs41272536	ENSG00000162704	ENST00000462965	ARPC5	183471062	183471596	Treg_3516	openGene2openGene	SLE
immune	Treg	rs2542162	chr18	12884344	rs2292759	ENSG00000260302	ENST00000589930	LINC01882	12883401	12884585	Treg_21525	openGene2openGene	T1D
immune	Treg	rs17849502	chr1	183471396	rs41272536	ENSG00000162704	ENST00000294742	ARPC5	183471062	183471596	Treg_3516	openGene2openGene	SLE
immune	Treg	rs60920700	chr3	119559846	rs41271393	ENSG00000144843	ENST00000478927	ADPRH	119559450	119560167	Treg_33593	openGene2openGene	VIT
immune	Treg	rs34835	chr16	28554346	rs7191618	ENSG00000261832	ENST00000636866	ENSG00000261832	28553754	28554606	Treg_17995	openGene2openGene	T1D
immune	Treg	rs4976646	chr5	177363161	rs67111717	ENSG00000169223	ENST00000515209	LMAN2	177362854	177363450	Treg_40140	ocr2openGene	MS
immune	Treg	rs1170436	chr16	68539392	rs1170443	ENSG00000286140	ENST00000519520	DERPC	68538835	68540027	Treg_18551	openGene2openGene	SLE
immune	Treg	rs28449958	chr16	28822933	rs201131521	ENSG00000177548	ENST00000561803	RABEP2	28822507	28824661	Treg_17998	openGene2openGene	IBD
immune	Treg	rs2283792	chr22	21867813	rs9610505	ENSG00000100034	ENST00000623652	PPM1F	21867109	21868323	Treg_30815	openGene2openGene	MS
immune	Treg	rs5743618	chr4	38804321	rs17578127	ENSG00000249685	ENST00000507579	ENSG00000249685	38804147	38804467	Treg_35657	openGene2openGene	ALG
immune	Treg	rs1217382	chr1	113905292	rs971173	ENSG00000118655	ENST00000650450	DCLRE1B	113904434	113905750	Treg_2400	openGene2openGene	CRO
immune	Treg	rs56750287	chr17	39867492	rs4795397	ENSG00000161395	ENST00000429199	PGAP3	39867000	39867991	Treg_19977	openGene2openGene	T1D
immune	Treg	rs5758343	chr22	41381909	rs2234059	ENSG00000100412	ENST00000216254	ACO2	41381069	41382523	Treg_31364	openGene2openGene	ALG
immune	Treg	rs63406760	chr12	123233754	rs1727332	ENSG00000130921	ENST00000546132	MTRFR	123232754	123233869	Treg_12576	openGene2openGene	ALG
immune	Treg	rs663743	chr11	64284975	rs2510066	ENSG00000173486	ENST00000535135	FKBP2	64284465	64286244	Treg_8506	openGene2openGene	T1D
immune	Treg	rs41263646	chr1	183590726	rs2333681	ENSG00000162704	ENST00000462965	ARPC5	183589951	183590900	Treg_3520	openGene2openGene	SLE
immune	Treg	rs57095329	chr5	160467840	rs57095329	ENSG00000164611	ENST00000517480	PTTG1	160467437	160468400	Treg_39900	openGene2openGene	SLE
immune	Treg	rs1463485	chr17	75855710	rs1463485	ENSG00000092929	ENST00000587504	UNC13D	75854966	75856180	Treg_20989	openGene2openGene	SLE
immune	Treg	rs10876864	chr12	56042145	rs1131017	ENSG00000139641	ENST00000550986	ESYT1	56041522	56042409	Treg_11243	openGene2openGene	ALG
immune	Treg	rs5758343	chr22	41381879	rs2234058	ENSG00000100412	ENST00000679311	ACO2	41381069	41382523	Treg_31364	openGene2openGene	ALG
immune	Treg	rs63406760	chr12	122966218	rs4148856	ENSG00000111325	ENST00000538755	OGFOD2	122966075	122966893	Treg_12562	openGene2openGene	ALG
immune	Treg	rs10876864	chr12	56042145	rs1131017	ENSG00000139641	ENST00000550179	ESYT1	56041522	56042409	Treg_11243	openGene2openGene	ALG
immune	Treg	rs9494844	chr6	137688722	rs9376294	ENSG00000237499	ENST00000448942	WAKMAR2	137688649	137688897	Treg_42967	ocr2openGene	CRO
immune	Treg	rs7512552	chr1	150487216	rs3840449	ENSG00000143401	ENST00000369115	ANP32E	150486993	150487694	Treg_2686	openGene2openGene	ECZ
immune	Treg	rs7512552	chr1	150487216	rs3840449	ENSG00000117362	ENST00000476538	APH1A	150486993	150487694	Treg_2686	openGene2openGene	ECZ
immune	Treg	rs1534154	chr3	119600974	rs2049501	ENSG00000121594	ENST00000264246	CD80	119600764	119601495	Treg_33599	openGene2openGene	SLE
immune	Treg	rs13153019	chr5	177357438	rs4976688	ENSG00000196923	ENST00000505074	PDLIM7	177357188	177358536	Treg_40139	openGene2openGene	ALG
immune	Treg	rs694739	chr11	64340005	rs479777	ENSG00000173264	ENST00000411458	GPR137	64339911	64340941	Treg_8512	openGene2openGene	MS
immune	Treg	rs112006329	chr11	575800	rs34793529	ENSG00000023191	ENST00000533410	RNH1	575454	576754	Treg_7421	openGene2openGene	SLE
immune	Treg	rs773125	chr12	56042145	rs1131017	ENSG00000092841	ENST00000551589	MYL6	56041522	56042409	Treg_11243	openGene2openGene	RA
immune	Treg	rs12142199	chr1	1308516	rs61766198	ENSG00000175756	ENST00000338370	AURKAIP1	1307560	1309033	Treg_37	openGene2openGene	SLE
immune	Treg	rs773125	chr12	56042145	rs1131017	ENSG00000092841	ENST00000547408	MYL6	56041522	56042409	Treg_11243	openGene2openGene	RA
immune	Treg	rs1738074	chr6	159044945	rs1738074	ENSG00000271913	ENST00000688282	TAGAP-AS1	159044757	159045488	Treg_43573	openGene2openGene	CEL
immune	Treg	rs13153019	chr5	177357611	rs4075959	ENSG00000196923	ENST00000355841	PDLIM7	177357188	177358536	Treg_40139	openGene2openGene	ALG
immune	Treg	rs10760123	chr9	120929191	rs1930786	ENSG00000226752	ENST00000640066	CUTALP	120928428	120929427	Treg_50391	openGene2openGene	ALG
immune	Treg	rs34779708	chr10	35149409	rs12761675	ENSG00000095794	ENST00000469517	CREM	35149165	35149944	Treg_5663	openGene2openGene	IBD
immune	Treg	rs10760123	chr9	120893051	rs6478486	ENSG00000056558	ENST00000540010	TRAF1	120892739	120893276	Treg_50384	ocr2openGene	ALG
immune	Treg	rs231779	chr2	203869764	rs231779	ENSG00000178562	ENST00000324106	CD28	203869577	203870164	Treg_27927	openGene2openGene	GD
immune	Treg	rs1738074	chr6	159044945	rs1738074	ENSG00000271913	ENST00000669184	TAGAP-AS1	159044757	159045488	Treg_43573	openGene2openGene	CEL
immune	Treg	rs773125	chr12	56042145	rs1131017	ENSG00000185664	ENST00000549418	PMEL	56041522	56042409	Treg_11243	openGene2openGene	RA
immune	Treg	rs73081554	chr3	58332737	rs180977001	ENSG00000168291	ENST00000461692	PDHB	58332553	58333781	Treg_32846	openGene2openGene	RA
immune	Treg	rs9469899	chr6	34792107	rs6934662	ENSG00000272288	ENST00000667026	ILRUN-AS1	34791491	34792743	Treg_41315	openGene2openGene	GD
immune	Treg	rs13153019	chr5	177357438	rs4976688	ENSG00000131188	ENST00000507881	PRR7	177357188	177358536	Treg_40139	openGene2openGene	ALG
immune	Treg	rs9469899	chr6	34792104	rs13215181	ENSG00000272288	ENST00000667026	ILRUN-AS1	34791491	34792743	Treg_41315	openGene2openGene	GD
immune	Treg	rs9469899	chr6	34792177	rs6457791	ENSG00000272288	ENST00000606971	ILRUN-AS1	34791491	34792743	Treg_41315	openGene2openGene	GD
immune	Treg	rs9494844	chr6	137688722	rs9376294	ENSG00000237499	ENST00000607671	WAKMAR2	137688649	137688897	Treg_42967	ocr2openGene	CRO
immune	Treg	rs2017445	chr12	56041720	rs705705	ENSG00000123374	ENST00000553376	CDK2	56041522	56042409	Treg_11243	openGene2openGene	VIT
immune	Treg	rs4252665	chr17	39794560	rs35938199	ENSG00000161405	ENST00000394189	IKZF3	39794324	39794665	Treg_19972	ocr2openGene	SLE
immune	Treg	rs12615545	chr2	181165502	rs10189776	ENSG00000115232	ENST00000233573	ITGA4	181165252	181165833	Treg_27487	ocr2openGene	AS
immune	Treg	rs28449958	chr16	28880144	rs8055138	ENSG00000169682	ENST00000311008	SPNS1	28879605	28880480	Treg_18001	openGene2openGene	IBD
immune	Treg	rs11719975	chr3	18758024	rs3923396	ENSG00000182568	ENST00000454909	SATB1	18757941	18758447	Treg_31989	ocr2openGene	MS
immune	Treg	rs2066819	chr12	56267121	rs60542959	ENSG00000181852	ENST00000615206	RNF41	56266624	56267486	Treg_11260	openGene2openGene	PSO
immune	Treg	rs3197999	chr3	50299601	rs34136796	ENSG00000068001	ENST00000447092	HYAL2	50298761	50299909	Treg_32647	openGene2openGene	IBD
immune	Treg	rs2066819	chr12	56267121	rs60542959	ENSG00000181852	ENST00000549038	RNF41	56266624	56267486	Treg_11260	openGene2openGene	PSO
immune	Treg	rs5758343	chr22	41381909	rs2234059	ENSG00000100401	ENST00000422838	RANGAP1	41381069	41382523	Treg_31364	openGene2openGene	ALG
immune	Treg	rs7423529	chr2	191127434	rs6715714	ENSG00000138378	ENST00000495326	STAT4	191127242	191127560	Treg_27623	ocr2openGene	T1D
immune	Treg	rs7423529	chr2	191127511	rs6715826	ENSG00000138378	ENST00000392320	STAT4	191127242	191127560	Treg_27623	ocr2openGene	T1D
immune	Treg	rs2163226	chr2	43134117	rs2163226	ENSG00000287387	ENST00000660392	ENSG00000287387	43133968	43134652	Treg_25263	openGene2openGene	MS
immune	Treg	rs5743618	chr4	38804362	rs59480104	ENSG00000249685	ENST00000507579	ENSG00000249685	38804147	38804467	Treg_35657	openGene2openGene	ALG
immune	Treg	rs9611565	chr22	41381879	rs2234058	ENSG00000100410	ENST00000216252	PHF5A	41381069	41382523	Treg_31364	openGene2openGene	VIT
immune	Treg	rs5758343	chr22	41381311	rs2234053	ENSG00000100412	ENST00000676792	ACO2	41381069	41382523	Treg_31364	openGene2openGene	ALG
immune	Treg	rs250308	chr5	119355998	rs3797339	ENSG00000145779	ENST00000274456	TNFAIP8	119355246	119356121	Treg_38990	openGene2openGene	ALG
immune	Treg	rs5758343	chr22	41381237	rs2234052	ENSG00000100412	ENST00000678454	ACO2	41381069	41382523	Treg_31364	openGene2openGene	ALG
immune	Treg	rs1036207	chr5	142145415	rs249642	ENSG00000113552	ENST00000311337	GNPDA1	142145274	142145661	Treg_39489	ocr2openGene	MS
immune	Treg	rs231779	chr2	203869764	rs231779	ENSG00000178562	ENST00000458610	CD28	203869577	203870164	Treg_27927	openGene2openGene	GD
immune	Treg	rs59716545	chr17	39867492	rs4795397	ENSG00000131748	ENST00000580551	STARD3	39867000	39867991	Treg_19977	openGene2openGene	RA
immune	Treg	rs13153019	chr5	177357438	rs4976688	ENSG00000131188	ENST00000323249	PRR7	177357188	177358536	Treg_40139	openGene2openGene	ALG
immune	Treg	rs11714843	chr3	119498465	rs2280670	ENSG00000183833	ENST00000483134	CFAP91	119498104	119498967	Treg_33591	openGene2openGene	JIA
immune	Treg	rs63406760	chr12	123233754	rs1727332	ENSG00000130921	ENST00000366329	MTRFR	123232754	123233869	Treg_12576	openGene2openGene	ALG
immune	Treg	rs57095329	chr5	160467536	rs73318382	ENSG00000164611	ENST00000523659	PTTG1	160467437	160468400	Treg_39900	openGene2openGene	SLE
immune	Treg	rs10876864	chr12	56080024	rs7297175	ENSG00000139645	ENST00000680026	ANKRD52	56079658	56080542	Treg_11246	openGene2openGene	ALG
immune	Treg	rs35954981	chr12	9733403	rs10492166	ENSG00000069493	ENST00000545918	CLEC2D	9733012	9733408	Treg_10319	openGene2openGene	T1D
immune	Treg	rs57095329	chr5	160467536	rs73318382	ENSG00000164611	ENST00000517480	PTTG1	160467437	160468400	Treg_39900	openGene2openGene	SLE
immune	Treg	rs63406760	chr12	123233754	rs1727332	ENSG00000130921	ENST00000538888	MTRFR	123232754	123233869	Treg_12576	openGene2openGene	ALG
immune	Treg	rs59716545	chr17	39867492	rs4795397	ENSG00000141738	ENST00000584853	GRB7	39867000	39867991	Treg_19977	openGene2openGene	RA
immune	Treg	rs10790268	chr11	118870155	rs4936443	ENSG00000110367	ENST00000620157	DDX6	118869921	118871004	Treg_9621	ocr2openGene	RA
immune	Treg	rs41263646	chr1	183589970	rs10911365	ENSG00000162704	ENST00000462965	ARPC5	183589951	183590900	Treg_3520	openGene2openGene	SLE
immune	Treg	rs5758343	chr22	41381909	rs2234059	ENSG00000100401	ENST00000405486	RANGAP1	41381069	41382523	Treg_31364	openGene2openGene	ALG
immune	Treg	rs57095329	chr5	160467840	rs57095329	ENSG00000164611	ENST00000352433	PTTG1	160467437	160468400	Treg_39900	openGene2openGene	SLE
immune	Treg	rs7187776	chr16	28846324	rs7187776	ENSG00000177548	ENST00000562475	RABEP2	28846054	28846911	Treg_17999	openGene2openGene	T1D
immune	Treg	rs34835	chr16	28554346	rs7191618	ENSG00000261832	ENST00000636503	ENSG00000261832	28553754	28554606	Treg_17995	openGene2openGene	T1D
immune	Treg	rs180977001	chr3	58332750	rs185407974	ENSG00000168291	ENST00000485460	PDHB	58332553	58333781	Treg_32846	openGene2openGene	SLE
immune	Treg	rs10220572	chr14	88006251	rs8005161	ENSG00000054983	ENST00000556879	GALC	88006027	88006847	Treg_15194	openGene2openGene	IBD
immune	Treg	rs2017445	chr12	56041720	rs705705	ENSG00000092841	ENST00000293422	MYL6	56041522	56042409	Treg_11243	openGene2openGene	VIT
immune	Treg	rs7187776	chr16	28880144	rs8055138	ENSG00000169682	ENST00000311008	SPNS1	28879605	28880480	Treg_18001	openGene2openGene	T1D
immune	Treg	rs1359062	chr1	192575665	rs2984920	ENSG00000236069	ENST00000642657	ENSG00000236069	192575370	192576016	Treg_3632	openGene2openGene	MS
immune	Treg	rs9611565	chr22	41381554	rs9607799	ENSG00000100412	ENST00000677554	ACO2	41381069	41382523	Treg_31364	openGene2openGene	VIT
immune	Treg	rs33993564	chr5	150846668	rs34156253	ENSG00000132912	ENST00000424236	DCTN4	150846402	150847448	Treg_39670	openGene2openGene	IBD
immune	Treg	rs1877030	chr17	39244798	rs11078895	ENSG00000108298	ENST00000579374	RPL19	39244451	39245261	Treg_19949	openGene2openGene	RA
immune	Treg	rs1877030	chr17	39244798	rs11078895	ENSG00000108298	ENST00000579260	RPL19	39244451	39245261	Treg_19949	openGene2openGene	RA
immune	Treg	rs60131261	chr6	30061023	rs9295829	ENSG00000204623	ENST00000685581	ZNRD1ASP	30060636	30061952	Treg_41081	openGene2openGene	VIT
immune	Treg	rs921650	chr17	39926554	rs12603332	ENSG00000171475	ENST00000582781	WIPF2	39926492	39928177	Treg_19980	openGene2openGene	ALG
immune	Treg	rs773125	chr12	56042145	rs1131017	ENSG00000065357	ENST00000555090	DGKA	56041522	56042409	Treg_11243	openGene2openGene	RA
immune	Treg	rs10068717	chr5	142145415	rs249642	ENSG00000113552	ENST00000503229	GNPDA1	142145274	142145661	Treg_39489	ocr2openGene	ALG
immune	Treg	rs2283792	chr22	21867813	rs9610505	ENSG00000100034	ENST00000486259	PPM1F	21867109	21868323	Treg_30815	openGene2openGene	MS
immune	Treg	rs917997	chr2	102418584	rs1420106	ENSG00000115602	ENST00000427077	IL1RL1	102418375	102418750	Treg_26269	openGene2openGene	CEL
immune	Treg	rs78865465	chr12	55974117	rs75639074	ENSG00000135404	ENST00000546939	CD63	55973491	55974534	Treg_11237	openGene2openGene	T1D
immune	Treg	rs1217382	chr1	113905292	rs971173	ENSG00000118655	ENST00000648795	DCLRE1B	113904434	113905750	Treg_2400	openGene2openGene	CRO
immune	Treg	rs12232003	chr12	53180847	rs59218377	ENSG00000288663	ENST00000679196	ENSG00000288663	53180028	53181325	Treg_11116	openGene2openGene	T1D
immune	Treg	rs13153019	chr5	177357511	rs4075958	ENSG00000131188	ENST00000502922	PRR7	177357188	177358536	Treg_40139	openGene2openGene	ALG
immune	Treg	rs7187776	chr16	28846324	rs7187776	ENSG00000178188	ENST00000618521	SH2B1	28846054	28846911	Treg_17999	openGene2openGene	T1D
immune	Treg	rs11714843	chr3	119498465	rs2280670	ENSG00000183833	ENST00000498167	CFAP91	119498104	119498967	Treg_33591	openGene2openGene	JIA
immune	Treg	rs5758343	chr22	41381237	rs2234052	ENSG00000100401	ENST00000422838	RANGAP1	41381069	41382523	Treg_31364	openGene2openGene	ALG
immune	Treg	rs5758343	chr22	41381311	rs2234053	ENSG00000100401	ENST00000356244	RANGAP1	41381069	41382523	Treg_31364	openGene2openGene	ALG
immune	Treg	rs78865465	chr12	55974117	rs75639074	ENSG00000135392	ENST00000678005	DNAJC14	55973491	55974534	Treg_11237	openGene2openGene	T1D
immune	Treg	rs12421615	chr11	64284975	rs2510066	ENSG00000149743	ENST00000546133	TRPT1	64284465	64286244	Treg_8506	openGene2openGene	VIT
immune	Treg	rs12463658	chr2	191066738	rs1517352	ENSG00000138378	ENST00000432798	STAT4	191066161	191067005	Treg_27615	ocr2openGene	CRO
immune	Treg	rs9926533	chr16	31073073	rs11281612	ENSG00000167394	ENST00000414399	ZNF668	31073009	31074805	Treg_18117	openGene2openGene	SLE
immune	Treg	rs2910686	chr5	96957302	rs7716222	ENSG00000247121	ENST00000663822	ENSG00000247121	96957296	96958235	Treg_38704	openGene2openGene	PSO
immune	Treg	rs63406760	chr12	122966218	rs4148856	ENSG00000111325	ENST00000536150	OGFOD2	122966075	122966893	Treg_12562	openGene2openGene	ALG
immune	Treg	rs773125	chr12	56042145	rs1131017	ENSG00000258311	ENST00000551946	ENSG00000258311	56041522	56042409	Treg_11243	openGene2openGene	RA
immune	Treg	rs36014129	chr6	26199675	rs34961555	ENSG00000158406	ENST00000634560	H4C8	26198826	26199996	Treg_40926	openGene2openGene	SLE
immune	Treg	rs2066819	chr12	56334216	rs2371494	ENSG00000111540	ENST00000549505	RAB5B	56333343	56334467	Treg_11265	openGene2openGene	PSO
immune	Treg	rs2017445	chr12	56041628	rs705704	ENSG00000135441	ENST00000553100	BLOC1S1	56041522	56042409	Treg_11243	openGene2openGene	VIT
immune	Treg	rs11246217	chr11	575800	rs34793529	ENSG00000023191	ENST00000529306	RNH1	575454	576754	Treg_7421	openGene2openGene	SLE
immune	Treg	rs112401631	chr17	40608272	rs112401631	ENSG00000126353	ENST00000579344	CCR7	40607702	40608577	Treg_20035	ocr2openGene	ALG
immune	Treg	rs112401631	chr17	40608272	rs112401631	ENSG00000126353	ENST00000579344	CCR7	40607702	40608577	Treg_20035	ocr2openGene	ALG
immune	Treg	rs79157249	chr11	118926544	rs76598569	ENSG00000278376	ENST00000610705	ENSG00000278376	118925839	118926633	Treg_9630	openGene2openGene	CRO
immune	Treg	rs36014129	chr6	26021644	rs41266779	ENSG00000234816	ENST00000454320	H2AC5P	26021068	26022048	Treg_40904	openGene2openGene	SLE
immune	Treg	rs10865050	chr2	102338193	rs13431828	ENSG00000115602	ENST00000404917	IL1RL1	102337899	102338349	Treg_26263	openGene2openGene	ALG
immune	Treg	rs2910686	chr5	96958225	rs2351010	ENSG00000247121	ENST00000663822	ENSG00000247121	96957296	96958235	Treg_38704	openGene2openGene	PSO
immune	Treg	rs41295159	chr10	6151852	rs78938174	ENSG00000170525	ENST00000317350	PFKFB3	6151105	6151873	Treg_5041	openGene2openGene	T1D
immune	Treg	rs34779708	chr10	35149409	rs12761675	ENSG00000095794	ENST00000488328	CREM	35149165	35149944	Treg_5663	openGene2openGene	IBD
immune	Treg	rs1738074	chr6	159044945	rs1738074	ENSG00000271913	ENST00000667828	TAGAP-AS1	159044757	159045488	Treg_43573	openGene2openGene	CEL
immune	Treg	rs10760123	chr9	120928863	rs7028641	ENSG00000226752	ENST00000640066	CUTALP	120928428	120929427	Treg_50391	openGene2openGene	ALG
immune	Treg	rs13260060	chr8	70403682	rs71517442	ENSG00000285579	ENST00000647843	ENSG00000285579	70403525	70403697	Treg_47597	openGene2openGene	MS
immune	Treg	rs2017445	chr12	56041720	rs705705	ENSG00000092841	ENST00000548580	MYL6	56041522	56042409	Treg_11243	openGene2openGene	VIT
immune	Treg	rs59716545	chr17	39867492	rs4795397	ENSG00000131748	ENST00000578254	STARD3	39867000	39867991	Treg_19977	openGene2openGene	RA
immune	Treg	rs2017445	chr12	56041628	rs705704	ENSG00000092841	ENST00000550184	MYL6	56041522	56042409	Treg_11243	openGene2openGene	VIT
immune	Treg	rs33993564	chr5	150846823	rs10058821	ENSG00000132912	ENST00000521533	DCTN4	150846402	150847448	Treg_39670	openGene2openGene	IBD
immune	Treg	rs773125	chr12	56042145	rs1131017	ENSG00000185664	ENST00000552882	PMEL	56041522	56042409	Treg_11243	openGene2openGene	RA
immune	Treg	rs2017445	chr12	56041628	rs705704	ENSG00000092841	ENST00000549017	MYL6	56041522	56042409	Treg_11243	openGene2openGene	VIT
immune	Treg	rs33993564	chr5	150846783	rs11748158	ENSG00000132912	ENST00000424236	DCTN4	150846402	150847448	Treg_39670	openGene2openGene	IBD
immune	Treg	rs13153019	chr5	177357611	rs4075959	ENSG00000196923	ENST00000463411	PDLIM7	177357188	177358536	Treg_40139	openGene2openGene	ALG
immune	Treg	rs36014129	chr6	26021644	rs41266779	ENSG00000168298	ENST00000304218	H1-4	26021068	26022048	Treg_40904	openGene2openGene	SLE
immune	Treg	rs63406760	chr12	123233754	rs1727332	ENSG00000051825	ENST00000369865	MPHOSPH9	123232754	123233869	Treg_12576	openGene2openGene	ALG
immune	Treg	rs12421615	chr11	64285685	rs887314	ENSG00000149743	ENST00000544286	TRPT1	64284465	64286244	Treg_8506	openGene2openGene	VIT
immune	Treg	rs10865050	chr2	102338193	rs13431828	ENSG00000071054	ENST00000425019	MAP4K4	102337899	102338349	Treg_26263	openGene2openGene	ALG
immune	Treg	rs9469899	chr6	34792177	rs6457791	ENSG00000272288	ENST00000667026	ILRUN-AS1	34791491	34792743	Treg_41315	openGene2openGene	GD
immune	Treg	rs28449958	chr16	28880144	rs8055138	ENSG00000169682	ENST00000565975	SPNS1	28879605	28880480	Treg_18001	openGene2openGene	IBD
immune	Treg	rs56750287	chr17	39867492	rs4795397	ENSG00000141738	ENST00000584819	GRB7	39867000	39867991	Treg_19977	openGene2openGene	T1D
immune	Treg	rs3091307	chr5	132656717	rs1881457	ENSG00000169194	ENST00000304506	IL13	132656209	132656749	Treg_39189	openGene2openGene	ALG
immune	Treg	rs56750287	chr17	39867492	rs4795397	ENSG00000141738	ENST00000485182	GRB7	39867000	39867991	Treg_19977	openGene2openGene	T1D
immune	Treg	rs2988277	chr1	167455687	rs2949661	ENSG00000198821	ENST00000392122	CD247	167454755	167456259	Treg_3201	openGene2openGene	ALG
immune	Treg	rs2017445	chr12	56041720	rs705705	ENSG00000273973	ENST00000619602	ENSG00000273973	56041522	56042409	Treg_11243	openGene2openGene	VIT
immune	Treg	rs12615545	chr2	181165502	rs10189776	ENSG00000115232	ENST00000478440	ITGA4	181165252	181165833	Treg_27487	ocr2openGene	AS
immune	Treg	rs9792269	chr8	128251814	rs10808568	ENSG00000249859	ENST00000692433	PVT1	128251552	128252133	Treg_48503	ocr2openGene	CEL
immune	Treg	rs5758343	chr22	41381554	rs9607799	ENSG00000100412	ENST00000216254	ACO2	41381069	41382523	Treg_31364	openGene2openGene	ALG
immune	Treg	rs1036207	chr5	142109462	rs6580223	ENSG00000113552	ENST00000513454	GNPDA1	142108345	142109671	Treg_39488	openGene2openGene	MS
immune	Treg	rs10936599	chr3	169764547	rs2293607	ENSG00000163584	ENST00000295830	RPL22L1	169764325	169765398	Treg_34451	openGene2openGene	CEL
immune	Treg	rs10068717	chr5	142145415	rs249642	ENSG00000113552	ENST00000513454	GNPDA1	142145274	142145661	Treg_39489	ocr2openGene	ALG
immune	Treg	rs10068717	chr5	142145415	rs249642	ENSG00000113552	ENST00000507107	GNPDA1	142145274	142145661	Treg_39489	ocr2openGene	ALG
immune	Treg	rs10068717	chr5	142145415	rs249642	ENSG00000113552	ENST00000500692	GNPDA1	142145274	142145661	Treg_39489	ocr2openGene	ALG
immune	Treg	rs9611565	chr22	41381554	rs9607799	ENSG00000100412	ENST00000677698	ACO2	41381069	41382523	Treg_31364	openGene2openGene	VIT
immune	Treg	rs444210	chr6	166957500	rs2149084	ENSG00000227598	ENST00000444102	ENSG00000227598	166956085	166957531	Treg_43695	openGene2openGene	CRO
immune	Treg	rs41263646	chr1	183590706	rs12091406	ENSG00000116698	ENST00000367537	SMG7	183589951	183590900	Treg_3520	openGene2openGene	SLE
immune	Treg	rs63406760	chr12	123233754	rs1727332	ENSG00000111325	ENST00000397389	OGFOD2	123232754	123233869	Treg_12576	openGene2openGene	ALG
immune	Treg	rs63406760	chr12	123233754	rs1727332	ENSG00000111325	ENST00000406539	OGFOD2	123232754	123233869	Treg_12576	openGene2openGene	ALG
immune	Treg	rs1036207	chr5	142109462	rs6580223	ENSG00000113552	ENST00000508177	GNPDA1	142108345	142109671	Treg_39488	openGene2openGene	MS
immune	Treg	rs12445568	chr16	31033576	rs12445650	ENSG00000099377	ENST00000262520	HSD3B7	31033010	31034468	Treg_18116	openGene2openGene	PSO
immune	Treg	rs5743618	chr4	38804814	rs200232721	ENSG00000249685	ENST00000507579	ENSG00000249685	38804551	38805196	Treg_35658	openGene2openGene	ALG
immune	Treg	rs12445568	chr16	31033362	rs58726213	ENSG00000099377	ENST00000262520	HSD3B7	31033010	31034468	Treg_18116	openGene2openGene	PSO
immune	Treg	rs27293	chr5	96958112	rs1363974	ENSG00000113441	ENST00000395784	LNPEP	96957296	96958235	Treg_38704	openGene2openGene	JIA
immune	Treg	rs2066819	chr12	56333921	rs80317430	ENSG00000170515	ENST00000303305	PA2G4	56333343	56334467	Treg_11265	openGene2openGene	PSO
immune	Treg	rs10790268	chr11	118870222	rs4938572	ENSG00000110367	ENST00000525082	DDX6	118869921	118871004	Treg_9621	ocr2openGene	RA
immune	Treg	rs10790268	chr11	118870222	rs4938572	ENSG00000110367	ENST00000620157	DDX6	118869921	118871004	Treg_9621	ocr2openGene	RA
immune	Treg	rs33993564	chr5	150847337	rs17111376	ENSG00000132912	ENST00000424236	DCTN4	150846402	150847448	Treg_39670	openGene2openGene	IBD
immune	Treg	rs34835	chr16	28554346	rs7191618	ENSG00000188603	ENST00000568422	CLN3	28553754	28554606	Treg_17995	openGene2openGene	T1D
immune	Treg	rs6043405	chr20	1632173	rs1535883	ENSG00000089012	ENST00000303415	SIRPG	1632077	1632605	Treg_28835	openGene2openGene	T1D
immune	Treg	rs7187776	chr16	28824359	rs149808056	ENSG00000177548	ENST00000567483	RABEP2	28822507	28824661	Treg_17998	openGene2openGene	T1D
immune	Treg	rs34835	chr16	28554346	rs7191618	ENSG00000188603	ENST00000636853	CLN3	28553754	28554606	Treg_17995	openGene2openGene	T1D
immune	Treg	rs301807	chr1	8424763	rs301807	ENSG00000142599	ENST00000464972	RERE	8423338	8424859	Treg_201	openGene2openGene	VIT
immune	Treg	rs2017445	chr12	56041720	rs705705	ENSG00000111540	ENST00000448789	RAB5B	56041522	56042409	Treg_11243	openGene2openGene	VIT
immune	Treg	rs59716545	chr17	39867492	rs4795397	ENSG00000131748	ENST00000577248	STARD3	39867000	39867991	Treg_19977	openGene2openGene	RA
immune	Treg	rs33993564	chr5	150846862	rs10051804	ENSG00000132912	ENST00000424236	DCTN4	150846402	150847448	Treg_39670	openGene2openGene	IBD
immune	Treg	rs7679	chr20	45934368	rs1057208	ENSG00000064601	ENST00000678078	CTSA	45934190	45935600	Treg_29616	openGene2openGene	SLE
immune	Treg	rs36014129	chr6	26189128	rs13204572	ENSG00000184357	ENST00000331442	H1-5	26188395	26189329	Treg_40923	openGene2openGene	SLE
immune	Treg	rs1877030	chr17	39244798	rs11078895	ENSG00000108298	ENST00000577741	RPL19	39244451	39245261	Treg_19949	openGene2openGene	RA
immune	Treg	rs10790268	chr11	118870448	rs7117261	ENSG00000110367	ENST00000531971	DDX6	118869921	118871004	Treg_9621	ocr2openGene	RA
immune	Treg	rs1036207	chr5	142145415	rs249642	ENSG00000113552	ENST00000504424	GNPDA1	142145274	142145661	Treg_39489	ocr2openGene	MS
immune	Treg	rs1036207	chr5	142145415	rs249642	ENSG00000113552	ENST00000508177	GNPDA1	142145274	142145661	Treg_39489	ocr2openGene	MS
immune	Treg	rs9611565	chr22	41381311	rs2234053	ENSG00000100412	ENST00000677698	ACO2	41381069	41382523	Treg_31364	openGene2openGene	VIT
immune	Treg	rs63406760	chr12	123233754	rs1727332	ENSG00000111325	ENST00000545317	OGFOD2	123232754	123233869	Treg_12576	openGene2openGene	ALG
immune	Treg	rs73081554	chr3	58332750	rs185407974	ENSG00000168291	ENST00000383714	PDHB	58332553	58333781	Treg_32846	openGene2openGene	RA
immune	Treg	rs9469899	chr6	34792451	rs7769820	ENSG00000272288	ENST00000606971	ILRUN-AS1	34791491	34792743	Treg_41315	openGene2openGene	GD
immune	Treg	rs7187776	chr16	28880144	rs8055138	ENSG00000169682	ENST00000352260	SPNS1	28879605	28880480	Treg_18001	openGene2openGene	T1D
immune	Treg	rs1036207	chr5	142109462	rs6580223	ENSG00000113552	ENST00000504424	GNPDA1	142108345	142109671	Treg_39488	openGene2openGene	MS
immune	Treg	rs28449958	chr16	28880144	rs8055138	ENSG00000168488	ENST00000564656	ATXN2L	28879605	28880480	Treg_18001	openGene2openGene	IBD
immune	Treg	rs10068717	chr5	142109462	rs6580223	ENSG00000113552	ENST00000507107	GNPDA1	142108345	142109671	Treg_39488	openGene2openGene	ALG
immune	Treg	rs10174949	chr2	8302417	rs891058	ENSG00000115738	ENST00000472142	ID2	8301872	8302511	Treg_24518	ocr2openGene	ALG
immune	Treg	rs7512552	chr1	150487216	rs3840449	ENSG00000117362	ENST00000360244	APH1A	150486993	150487694	Treg_2686	openGene2openGene	ECZ
immune	Treg	rs13088318	chr3	101512524	rs16843927	ENSG00000174173	ENST00000309922	TRMT10C	101512522	101513634	Treg_33271	openGene2openGene	ALG
immune	Treg	rs36014129	chr6	26189128	rs13204572	ENSG00000274290	ENST00000614097	H2BC6	26188395	26189329	Treg_40923	openGene2openGene	SLE
immune	Treg	rs12445568	chr16	30958236	rs62055866	ENSG00000167395	ENST00000564189	ZNF646	30957015	30958508	Treg_18112	openGene2openGene	PSO
immune	Treg	rs2017445	chr12	56041628	rs705704	ENSG00000135441	ENST00000548925	BLOC1S1	56041522	56042409	Treg_11243	openGene2openGene	VIT
immune	Treg	rs1463485	chr17	75855927	rs936394	ENSG00000132478	ENST00000592629	UNK	75854966	75856180	Treg_20989	openGene2openGene	SLE
immune	Treg	rs2495365	chr1	2556327	rs2227313	ENSG00000116151	ENST00000378525	MORN1	2555452	2557380	Treg_90	openGene2openGene	UC
immune	Treg	rs13018977	chr2	241316415	rs13006939	ENSG00000115677	ENST00000423693	HDLBP	241314934	241316461	Treg_28752	openGene2openGene	T1D
immune	Treg	rs7204270	chr16	30183519	rs930392	ENSG00000169592	ENST00000540562	INO80E	30183180	30184636	Treg_18061	openGene2openGene	MS
immune	Treg	rs1453560	chr17	39867188	rs1453560	ENSG00000131748	ENST00000579479	STARD3	39867000	39867991	Treg_19977	openGene2openGene	SLE
immune	Treg	rs36014129	chr6	26199675	rs34961555	ENSG00000168298	ENST00000304218	H1-4	26198826	26199996	Treg_40926	openGene2openGene	SLE
immune	Treg	rs36014129	chr6	26199675	rs34961555	ENSG00000158406	ENST00000634956	H4C8	26198826	26199996	Treg_40926	openGene2openGene	SLE
immune	Treg	rs1701704	chr12	56041628	rs705704	ENSG00000135392	ENST00000678005	DNAJC14	56041522	56042409	Treg_11243	openGene2openGene	T1D
immune	Treg	rs1701704	chr12	56041628	rs705704	ENSG00000135392	ENST00000546957	DNAJC14	56041522	56042409	Treg_11243	openGene2openGene	T1D
immune	Treg	rs1701704	chr12	56041628	rs705704	ENSG00000258311	ENST00000550412	ENSG00000258311	56041522	56042409	Treg_11243	openGene2openGene	T1D
immune	Treg	rs1064213	chr2	198042419	rs9712275	ENSG00000115896	ENST00000428675	PLCL1	198041803	198042744	Treg_27777	ocr2openGene	ALG
immune	Treg	rs10760123	chr9	120928863	rs7028641	ENSG00000226752	ENST00000458394	CUTALP	120928428	120929427	Treg_50391	openGene2openGene	ALG
immune	Treg	rs10865050	chr2	102337753	rs72823646	ENSG00000115602	ENST00000473175	IL1RL1	102337531	102337817	Treg_26262	openGene2openGene	ALG
immune	Treg	rs10760123	chr9	120928679	rs3761849	ENSG00000226752	ENST00000640066	CUTALP	120928428	120929427	Treg_50391	openGene2openGene	ALG
immune	Treg	rs36014129	chr6	26021644	rs41266779	ENSG00000276410	ENST00000615966	H2BC3	26021068	26022048	Treg_40904	openGene2openGene	SLE
immune	Treg	rs444210	chr6	166957198	rs150189585	ENSG00000227598	ENST00000444102	ENSG00000227598	166956085	166957531	Treg_43695	openGene2openGene	CRO
immune	Treg	rs663743	chr11	64285685	rs887314	ENSG00000182450	ENST00000422670	KCNK4	64284465	64286244	Treg_8506	openGene2openGene	T1D
immune	Treg	rs1036207	chr5	142145415	rs249642	ENSG00000113552	ENST00000503229	GNPDA1	142145274	142145661	Treg_39489	ocr2openGene	MS
immune	Treg	rs3197999	chr3	50299601	rs34136796	ENSG00000068001	ENST00000481597	HYAL2	50298761	50299909	Treg_32647	openGene2openGene	IBD
immune	Treg	rs2066819	chr12	56299736	rs41423244	ENSG00000170515	ENST00000551061	PA2G4	56299423	56300643	Treg_11263	openGene2openGene	PSO
immune	Treg	rs10876864	chr12	56080024	rs7297175	ENSG00000139531	ENST00000546833	SUOX	56079658	56080542	Treg_11246	openGene2openGene	ALG
immune	Treg	rs27293	chr5	96957449	rs4360063	ENSG00000113441	ENST00000395784	LNPEP	96957296	96958235	Treg_38704	openGene2openGene	JIA
immune	Treg	rs34779708	chr10	35149409	rs12761675	ENSG00000095794	ENST00000488741	CREM	35149165	35149944	Treg_5663	openGene2openGene	IBD
immune	Treg	rs7512552	chr1	150487216	rs3840449	ENSG00000117362	ENST00000493092	APH1A	150486993	150487694	Treg_2686	openGene2openGene	ECZ
immune	Treg	rs13018977	chr2	241316415	rs13006939	ENSG00000115677	ENST00000428482	HDLBP	241314934	241316461	Treg_28752	openGene2openGene	T1D
immune	Treg	rs35954981	chr12	9733365	rs10492165	ENSG00000069493	ENST00000545918	CLEC2D	9733012	9733408	Treg_10319	openGene2openGene	T1D
immune	Treg	rs36014129	chr6	26021644	rs41266779	ENSG00000197903	ENST00000356950	H2BC12	26021068	26022048	Treg_40904	openGene2openGene	SLE
immune	Treg	rs10876864	chr12	56042145	rs1131017	ENSG00000135424	ENST00000686981	ITGA7	56041522	56042409	Treg_11243	openGene2openGene	ALG
immune	Treg	rs12232003	chr12	53180847	rs59218377	ENSG00000139626	ENST00000551887	ITGB7	53180028	53181325	Treg_11116	openGene2openGene	T1D
immune	Treg	rs663743	chr11	64284975	rs2510066	ENSG00000173486	ENST00000541388	FKBP2	64284465	64286244	Treg_8506	openGene2openGene	T1D
immune	Treg	rs56750287	chr17	39867492	rs4795397	ENSG00000141738	ENST00000309156	GRB7	39867000	39867991	Treg_19977	openGene2openGene	T1D
immune	Treg	rs10936599	chr3	169764547	rs2293607	ENSG00000008952	ENST00000481435	SEC62	169764325	169765398	Treg_34451	openGene2openGene	CEL
immune	Treg	rs3091307	chr5	132641435	rs2240032	ENSG00000169194	ENST00000468334	IL13	132641248	132641796	Treg_39187	openGene2openGene	ALG
immune	Treg	rs2988277	chr1	167455687	rs2949661	ENSG00000198821	ENST00000362089	CD247	167454755	167456259	Treg_3201	openGene2openGene	ALG
immune	Treg	rs5758343	chr22	41381311	rs2234053	ENSG00000100412	ENST00000678688	ACO2	41381069	41382523	Treg_31364	openGene2openGene	ALG
immune	Treg	rs250308	chr5	119355998	rs3797339	ENSG00000145779	ENST00000415806	TNFAIP8	119355246	119356121	Treg_38990	openGene2openGene	ALG
immune	Treg	rs9611565	chr22	41381311	rs2234053	ENSG00000100410	ENST00000459687	PHF5A	41381069	41382523	Treg_31364	openGene2openGene	VIT
immune	Treg	rs10068717	chr5	142145415	rs249642	ENSG00000113552	ENST00000505689	GNPDA1	142145274	142145661	Treg_39489	ocr2openGene	ALG
immune	Treg	rs5758343	chr22	41381879	rs2234058	ENSG00000100412	ENST00000678454	ACO2	41381069	41382523	Treg_31364	openGene2openGene	ALG
immune	Treg	rs10068717	chr5	142145415	rs249642	ENSG00000113552	ENST00000311337	GNPDA1	142145274	142145661	Treg_39489	ocr2openGene	ALG
immune	Treg	rs1036207	chr5	142145415	rs249642	ENSG00000113552	ENST00000503794	GNPDA1	142145274	142145661	Treg_39489	ocr2openGene	MS
immune	Treg	rs2038255	chr14	35122110	rs28365850	ENSG00000100902	ENST00000553688	PSMA6	35121700	35122878	Treg_14314	openGene2openGene	ECZ
immune	Treg	rs59716545	chr17	39864166	rs1453559	ENSG00000131748	ENST00000583718	STARD3	39864070	39864487	Treg_19976	openGene2openGene	RA
immune	Treg	rs9469899	chr6	34792451	rs7769820	ENSG00000272288	ENST00000667026	ILRUN-AS1	34791491	34792743	Treg_41315	openGene2openGene	GD
immune	Treg	rs28449958	chr16	28880144	rs8055138	ENSG00000168488	ENST00000382686	ATXN2L	28879605	28880480	Treg_18001	openGene2openGene	IBD
immune	Treg	rs10876864	chr12	56080024	rs7297175	ENSG00000139531	ENST00000551841	SUOX	56079658	56080542	Treg_11246	openGene2openGene	ALG
immune	Treg	rs73081554	chr3	58332737	rs180977001	ENSG00000168291	ENST00000469364	PDHB	58332553	58333781	Treg_32846	openGene2openGene	RA
immune	Treg	rs73081554	chr3	58332750	rs185407974	ENSG00000168291	ENST00000469364	PDHB	58332553	58333781	Treg_32846	openGene2openGene	RA
immune	Treg	rs10876864	chr12	56080024	rs7297175	ENSG00000139645	ENST00000267116	ANKRD52	56079658	56080542	Treg_11246	openGene2openGene	ALG
immune	Treg	rs28449958	chr16	28880144	rs8055138	ENSG00000168488	ENST00000570200	ATXN2L	28879605	28880480	Treg_18001	openGene2openGene	IBD
immune	Treg	rs12445568	chr16	31033362	rs58726213	ENSG00000167394	ENST00000417935	ZNF668	31033010	31034468	Treg_18116	openGene2openGene	PSO
immune	Treg	rs73081554	chr3	58332737	rs180977001	ENSG00000168291	ENST00000383714	PDHB	58332553	58333781	Treg_32846	openGene2openGene	RA
immune	Treg	rs11714843	chr3	119498465	rs2280670	ENSG00000176142	ENST00000468676	TMEM39A	119498104	119498967	Treg_33591	openGene2openGene	JIA
immune	Treg	rs63406760	chr12	123233754	rs1727332	ENSG00000130921	ENST00000680325	MTRFR	123232754	123233869	Treg_12576	openGene2openGene	ALG
immune	Treg	rs33993564	chr5	150846579	rs111719118	ENSG00000132912	ENST00000521093	DCTN4	150846402	150847448	Treg_39670	openGene2openGene	IBD
immune	Treg	rs7187776	chr16	28846324	rs7187776	ENSG00000177548	ENST00000564579	RABEP2	28846054	28846911	Treg_17999	openGene2openGene	T1D
immune	Treg	rs7187776	chr16	28880144	rs8055138	ENSG00000169682	ENST00000567771	SPNS1	28879605	28880480	Treg_18001	openGene2openGene	T1D
immune	Treg	rs59716545	chr17	39867492	rs4795397	ENSG00000131748	ENST00000336308	STARD3	39867000	39867991	Treg_19977	openGene2openGene	RA
immune	Treg	rs1887428	chr9	4984530	rs1887428	ENSG00000106993	ENST00000381854	CDC37L1	4984433	4985756	Treg_48959	openGene2openGene	IBD
immune	Treg	rs3197999	chr3	50299601	rs34136796	ENSG00000126062	ENST00000266025	TMEM115	50298761	50299909	Treg_32647	openGene2openGene	IBD
immune	Treg	rs1887428	chr9	4984530	rs1887428	ENSG00000106993	ENST00000381858	CDC37L1	4984433	4985756	Treg_48959	openGene2openGene	IBD
immune	Treg	rs1170436	chr16	68539161	rs1170445	ENSG00000141076	ENST00000562237	UTP4	68538835	68540027	Treg_18551	openGene2openGene	SLE
immune	Treg	rs2247314	chr6	166956504	rs2247325	ENSG00000213066	ENST00000349556	CEP43	166956085	166957531	Treg_43695	openGene2openGene	VIT
immune	Treg	rs57095329	chr5	160467536	rs73318382	ENSG00000164611	ENST00000352433	PTTG1	160467437	160468400	Treg_39900	openGene2openGene	SLE
immune	Treg	rs149010539	chr3	48504480	rs114743756	ENSG00000164053	ENST00000320211	ATRIP	48503715	48504658	Treg_32569	openGene2openGene	CRO
immune	Treg	rs10876864	chr12	56042145	rs1131017	ENSG00000135441	ENST00000547076	BLOC1S1	56041522	56042409	Treg_11243	openGene2openGene	ALG
immune	Treg	rs27293	chr5	96957449	rs4360063	ENSG00000113441	ENST00000231368	LNPEP	96957296	96958235	Treg_38704	openGene2openGene	JIA
immune	Treg	rs2066819	chr12	56333921	rs80317430	ENSG00000170515	ENST00000553057	PA2G4	56333343	56334467	Treg_11265	openGene2openGene	PSO
immune	Treg	rs694739	chr11	64340005	rs479777	ENSG00000002330	ENST00000394531	BAD	64339911	64340941	Treg_8512	openGene2openGene	MS
immune	Treg	rs773125	chr12	56042145	rs1131017	ENSG00000065357	ENST00000546878	DGKA	56041522	56042409	Treg_11243	openGene2openGene	RA
immune	Treg	rs1170436	chr16	68539161	rs1170445	ENSG00000286140	ENST00000306585	DERPC	68538835	68540027	Treg_18551	openGene2openGene	SLE
immune	Treg	rs57095329	chr5	160467536	rs73318382	ENSG00000164611	ENST00000520452	PTTG1	160467437	160468400	Treg_39900	openGene2openGene	SLE
immune	Treg	rs1860545	chr12	6341779	rs767455	ENSG00000139193	ENST00000541233	CD27	6341592	6342205	Treg_10179	openGene2openGene	AS
immune	Treg	rs2066819	chr12	56299736	rs41423244	ENSG00000170515	ENST00000553057	PA2G4	56299423	56300643	Treg_11263	openGene2openGene	PSO
immune	Treg	rs63406760	chr12	123233754	rs1727332	ENSG00000111325	ENST00000545056	OGFOD2	123232754	123233869	Treg_12576	openGene2openGene	ALG
immune	Treg	rs7187776	chr16	28880144	rs8055138	ENSG00000169682	ENST00000566059	SPNS1	28879605	28880480	Treg_18001	openGene2openGene	T1D
immune	Treg	rs1738074	chr6	159044945	rs1738074	ENSG00000271913	ENST00000667452	TAGAP-AS1	159044757	159045488	Treg_43573	openGene2openGene	CEL
immune	Treg	rs41295159	chr10	6151852	rs78938174	ENSG00000170525	ENST00000490474	PFKFB3	6151105	6151873	Treg_5041	openGene2openGene	T1D
immune	Treg	rs1036207	chr5	142109462	rs6580223	ENSG00000113552	ENST00000503794	GNPDA1	142108345	142109671	Treg_39488	openGene2openGene	MS
immune	Treg	rs7187776	chr16	28880144	rs8055138	ENSG00000169682	ENST00000323081	SPNS1	28879605	28880480	Treg_18001	openGene2openGene	T1D
immune	Treg	rs28449958	chr16	28880144	rs8055138	ENSG00000168488	ENST00000325215	ATXN2L	28879605	28880480	Treg_18001	openGene2openGene	IBD
immune	Treg	rs2017445	chr12	56041628	rs705704	ENSG00000123411	ENST00000550860	IKZF4	56041522	56042409	Treg_11243	openGene2openGene	VIT
immune	Treg	rs2017445	chr12	56041628	rs705704	ENSG00000135441	ENST00000549147	BLOC1S1	56041522	56042409	Treg_11243	openGene2openGene	VIT
immune	Treg	rs12421615	chr11	64284975	rs2510066	ENSG00000149743	ENST00000536158	TRPT1	64284465	64286244	Treg_8506	openGene2openGene	VIT
immune	Treg	rs12463658	chr2	191066738	rs1517352	ENSG00000138378	ENST00000392320	STAT4	191066161	191067005	Treg_27615	ocr2openGene	CRO
immune	Treg	rs2017445	chr12	56041628	rs705704	ENSG00000123411	ENST00000547556	IKZF4	56041522	56042409	Treg_11243	openGene2openGene	VIT
immune	Treg	rs9926533	chr16	31074149	rs2303222	ENSG00000167394	ENST00000414399	ZNF668	31073009	31074805	Treg_18117	openGene2openGene	SLE
immune	Treg	rs773125	chr12	56042145	rs1131017	ENSG00000139613	ENST00000347471	SMARCC2	56041522	56042409	Treg_11243	openGene2openGene	RA
immune	Treg	rs36014129	chr6	26199675	rs34961555	ENSG00000158406	ENST00000377727	H4C8	26198826	26199996	Treg_40926	openGene2openGene	SLE
immune	Treg	rs10985070	chr9	120928959	rs1930785	ENSG00000119403	ENST00000373896	PHF19	120928428	120929427	Treg_50391	openGene2openGene	RA
immune	Treg	rs2304206	chr19	49665670	rs2304205	ENSG00000090554	ENST00000600084	FLT3LG	49665321	49666233	Treg_24141	openGene2openGene	VIT
immune	Treg	rs2017445	chr12	56041720	rs705705	ENSG00000135441	ENST00000553100	BLOC1S1	56041522	56042409	Treg_11243	openGene2openGene	VIT
immune	Treg	rs36014129	chr6	26189128	rs13204572	ENSG00000274290	ENST00000634910	H2BC6	26188395	26189329	Treg_40923	openGene2openGene	SLE
immune	Treg	rs7187776	chr16	28880144	rs8055138	ENSG00000177455	ENST00000567368	CD19	28879605	28880480	Treg_18001	openGene2openGene	T1D
immune	Treg	rs1194	chr6	35302802	rs9380501	ENSG00000112033	ENST00000448077	PPARD	35302579	35303385	Treg_41329	ocr2openGene	SLE
immune	Treg	rs36014129	chr6	26189128	rs13204572	ENSG00000234816	ENST00000454320	H2AC5P	26188395	26189329	Treg_40923	openGene2openGene	SLE
immune	Treg	rs60920700	chr3	119559846	rs41271393	ENSG00000272662	ENST00000609598	TIMMDC1-DT	119559450	119560167	Treg_33593	openGene2openGene	VIT
immune	Treg	rs10760123	chr9	120928863	rs7028641	ENSG00000226752	ENST00000687129	CUTALP	120928428	120929427	Treg_50391	openGene2openGene	ALG
immune	Treg	rs10760123	chr9	120929191	rs1930786	ENSG00000226752	ENST00000687129	CUTALP	120928428	120929427	Treg_50391	openGene2openGene	ALG
immune	Treg	rs1738074	chr6	159044945	rs1738074	ENSG00000271913	ENST00000685651	TAGAP-AS1	159044757	159045488	Treg_43573	openGene2openGene	CEL
immune	Treg	rs10865050	chr2	102337753	rs72823646	ENSG00000115604	ENST00000410040	IL18R1	102337531	102337817	Treg_26262	openGene2openGene	ALG
immune	Treg	rs7120737	chr11	47565510	rs11039300	ENSG00000134575	ENST00000527256	ACP2	47565127	47566213	Treg_8223	openGene2openGene	MS
immune	Treg	rs2017445	chr12	56041628	rs705704	ENSG00000092841	ENST00000548580	MYL6	56041522	56042409	Treg_11243	openGene2openGene	VIT
immune	Treg	rs63406760	chr12	123233754	rs1727332	ENSG00000051825	ENST00000541437	MPHOSPH9	123232754	123233869	Treg_12576	openGene2openGene	ALG
immune	Treg	rs12421615	chr11	64285685	rs887314	ENSG00000149743	ENST00000539595	TRPT1	64284465	64286244	Treg_8506	openGene2openGene	VIT
immune	Treg	rs11714843	chr3	119498465	rs2280670	ENSG00000138495	ENST00000497116	COX17	119498104	119498967	Treg_33591	openGene2openGene	JIA
immune	Treg	rs9926533	chr16	31073073	rs11281612	ENSG00000167394	ENST00000417935	ZNF668	31073009	31074805	Treg_18117	openGene2openGene	SLE
immune	Treg	rs10790268	chr11	118790689	rs57494551	ENSG00000149428	ENST00000652093	HYOU1	118790444	118792396	Treg_9618	openGene2openGene	RA
immune	Treg	rs12232003	chr12	53180847	rs59218377	ENSG00000139626	ENST00000548706	ITGB7	53180028	53181325	Treg_11116	openGene2openGene	T1D
immune	Treg	rs28449958	chr16	28880144	rs8055138	ENSG00000169682	ENST00000567771	SPNS1	28879605	28880480	Treg_18001	openGene2openGene	IBD
immune	Treg	rs9469899	chr6	34792104	rs13215181	ENSG00000272288	ENST00000606496	ILRUN-AS1	34791491	34792743	Treg_41315	openGene2openGene	GD
immune	Treg	rs12445568	chr16	31033362	rs58726213	ENSG00000099377	ENST00000574447	HSD3B7	31033010	31034468	Treg_18116	openGene2openGene	PSO
immune	Treg	rs10936599	chr3	169764547	rs2293607	ENSG00000008952	ENST00000337002	SEC62	169764325	169765398	Treg_34451	openGene2openGene	CEL
immune	Treg	rs3091307	chr5	132641435	rs2240032	ENSG00000169194	ENST00000462480	IL13	132641248	132641796	Treg_39187	openGene2openGene	ALG
immune	Treg	rs60920700	chr3	119559846	rs41271393	ENSG00000113845	ENST00000264244	TIMMDC1	119559450	119560167	Treg_33593	openGene2openGene	VIT
immune	Treg	rs1048990	chr14	35292469	rs1048990	ENSG00000100906	ENST00000554001	NFKBIA	35292036	35292862	Treg_14318	openGene2openGene	ALG
immune	Treg	rs11714843	chr3	119498465	rs2280670	ENSG00000183833	ENST00000468630	CFAP91	119498104	119498967	Treg_33591	openGene2openGene	JIA
immune	Treg	rs9611565	chr22	41381879	rs2234058	ENSG00000100410	ENST00000459687	PHF5A	41381069	41382523	Treg_31364	openGene2openGene	VIT
immune	Treg	rs1048990	chr14	35122110	rs28365850	ENSG00000100906	ENST00000557100	NFKBIA	35121700	35122878	Treg_14314	openGene2openGene	ALG
immune	Treg	rs9611565	chr22	41381909	rs2234059	ENSG00000100410	ENST00000459687	PHF5A	41381069	41382523	Treg_31364	openGene2openGene	VIT
immune	Treg	rs10068717	chr5	142145415	rs249642	ENSG00000113552	ENST00000504139	GNPDA1	142145274	142145661	Treg_39489	ocr2openGene	ALG
immune	Treg	rs9611565	chr22	41381909	rs2234059	ENSG00000100412	ENST00000677698	ACO2	41381069	41382523	Treg_31364	openGene2openGene	VIT
immune	Treg	rs13088318	chr3	101513249	rs55749605	ENSG00000081154	ENST00000486406	PCNP	101512522	101513634	Treg_33271	openGene2openGene	ALG
immune	Treg	rs73081554	chr3	58332737	rs180977001	ENSG00000168291	ENST00000480626	PDHB	58332553	58333781	Treg_32846	openGene2openGene	RA
immune	Treg	rs3197999	chr3	50299601	rs34136796	ENSG00000271858	ENST00000607088	CYB561D2	50298761	50299909	Treg_32647	openGene2openGene	IBD
immune	Treg	rs10790268	chr11	118790689	rs57494551	ENSG00000186174	ENST00000526143	BCL9L	118790444	118792396	Treg_9618	openGene2openGene	RA
immune	Treg	rs663743	chr11	64284975	rs2510066	ENSG00000182450	ENST00000538846	KCNK4	64284465	64286244	Treg_8506	openGene2openGene	T1D
immune	Treg	rs2066819	chr12	56300477	rs2695789	ENSG00000170515	ENST00000553057	PA2G4	56299423	56300643	Treg_11263	openGene2openGene	PSO
immune	Treg	rs78865465	chr12	55974117	rs75639074	ENSG00000135473	ENST00000425394	PAN2	55973491	55974534	Treg_11237	openGene2openGene	T1D
immune	Treg	rs10068717	chr5	142145415	rs249642	ENSG00000113552	ENST00000503794	GNPDA1	142145274	142145661	Treg_39489	ocr2openGene	ALG
immune	Treg	rs33993564	chr5	150846783	rs11748158	ENSG00000132912	ENST00000521533	DCTN4	150846402	150847448	Treg_39670	openGene2openGene	IBD
immune	Treg	rs7552167	chr1	24187278	rs4090311	ENSG00000001461	ENST00000374399	NIPAL3	24187060	24187537	Treg_603	openGene2openGene	PSO
immune	Treg	rs2066819	chr12	56299736	rs41423244	ENSG00000170515	ENST00000550166	PA2G4	56299423	56300643	Treg_11263	openGene2openGene	PSO
immune	Treg	rs10174949	chr2	8302118	rs10174949	ENSG00000115738	ENST00000472142	ID2	8301872	8302511	Treg_24518	ocr2openGene	ALG
immune	Treg	rs1036207	chr5	142109462	rs6580223	ENSG00000131504	ENST00000647433	DIAPH1	142108345	142109671	Treg_39488	openGene2openGene	MS
immune	Treg	rs27293	chr5	96957302	rs7716222	ENSG00000113441	ENST00000395784	LNPEP	96957296	96958235	Treg_38704	openGene2openGene	JIA
immune	Treg	rs7423529	chr2	191127511	rs6715826	ENSG00000138378	ENST00000495326	STAT4	191127242	191127560	Treg_27623	ocr2openGene	T1D
immune	Treg	rs921650	chr17	39926554	rs12603332	ENSG00000171475	ENST00000584296	WIPF2	39926492	39928177	Treg_19980	openGene2openGene	ALG
immune	Treg	rs28449958	chr16	28880144	rs8055138	ENSG00000168488	ENST00000562867	ATXN2L	28879605	28880480	Treg_18001	openGene2openGene	IBD
immune	Treg	rs73081554	chr3	58332750	rs185407974	ENSG00000168291	ENST00000461692	PDHB	58332553	58333781	Treg_32846	openGene2openGene	RA
immune	Treg	rs60920700	chr3	119559846	rs41271393	ENSG00000113845	ENST00000498399	TIMMDC1	119559450	119560167	Treg_33593	openGene2openGene	VIT
immune	Treg	rs9611565	chr22	41381237	rs2234052	ENSG00000100412	ENST00000678600	ACO2	41381069	41382523	Treg_31364	openGene2openGene	VIT
immune	Treg	rs7187776	chr16	28824359	rs149808056	ENSG00000177548	ENST00000570030	RABEP2	28822507	28824661	Treg_17998	openGene2openGene	T1D
immune	Treg	rs773125	chr12	56042145	rs1131017	ENSG00000111540	ENST00000448789	RAB5B	56041522	56042409	Treg_11243	openGene2openGene	RA
immune	Treg	rs7187776	chr16	28824359	rs149808056	ENSG00000177548	ENST00000568703	RABEP2	28822507	28824661	Treg_17998	openGene2openGene	T1D
immune	Treg	rs34835	chr16	28554346	rs7191618	ENSG00000188603	ENST00000637985	CLN3	28553754	28554606	Treg_17995	openGene2openGene	T1D
immune	Treg	rs12445568	chr16	31033362	rs58726213	ENSG00000167394	ENST00000394983	ZNF668	31033010	31034468	Treg_18116	openGene2openGene	PSO
immune	Treg	rs12771452	chr10	113679771	rs28411397	ENSG00000198924	ENST00000369305	DCLRE1A	113679063	113680576	Treg_7031	openGene2openGene	VIT
immune	Treg	rs12128789	chr1	212699754	rs2202682	ENSG00000203705	ENST00000366973	TATDN3	212699071	212700839	Treg_4181	openGene2openGene	T1D
immune	Treg	rs2247314	chr6	166956742	rs2247314	ENSG00000213066	ENST00000494781	CEP43	166956085	166957531	Treg_43695	openGene2openGene	VIT
immune	Treg	rs60920700	chr3	119559621	rs16829980	ENSG00000144843	ENST00000478927	ADPRH	119559450	119560167	Treg_33593	openGene2openGene	VIT
immune	Treg	rs59716545	chr17	39867492	rs4795397	ENSG00000141738	ENST00000309156	GRB7	39867000	39867991	Treg_19977	openGene2openGene	RA
immune	Treg	rs34835	chr16	28554346	rs7191618	ENSG00000261832	ENST00000637299	ENSG00000261832	28553754	28554606	Treg_17995	openGene2openGene	T1D
immune	Treg	rs12232003	chr12	53180847	rs59218377	ENSG00000123349	ENST00000678284	PFDN5	53180028	53181325	Treg_11116	openGene2openGene	T1D
immune	Treg	rs7187776	chr16	28863801	rs7198606	ENSG00000177548	ENST00000561501	RABEP2	28863181	28864260	Treg_18000	openGene2openGene	T1D
immune	Treg	rs73081554	chr3	58332750	rs185407974	ENSG00000168291	ENST00000485460	PDHB	58332553	58333781	Treg_32846	openGene2openGene	RA
immune	Treg	rs7204270	chr16	30183519	rs930392	ENSG00000090238	ENST00000562641	YPEL3	30183180	30184636	Treg_18061	openGene2openGene	MS
immune	Treg	rs10790268	chr11	118790689	rs57494551	ENSG00000149582	ENST00000528934	TMEM25	118790444	118792396	Treg_9618	openGene2openGene	RA
immune	Treg	rs2304206	chr19	49665763	rs2304204	ENSG00000104946	ENST00000535102	TBC1D17	49665321	49666233	Treg_24141	openGene2openGene	VIT
immune	Treg	rs4795397	chr17	39867492	rs4795397	ENSG00000141744	ENST00000394246	PNMT	39867000	39867991	Treg_19977	openGene2openGene	IBD
immune	Treg	rs13018977	chr2	241316415	rs13006939	ENSG00000115677	ENST00000441124	HDLBP	241314934	241316461	Treg_28752	openGene2openGene	T1D
immune	Treg	rs7187776	chr16	28846324	rs7187776	ENSG00000177548	ENST00000357573	RABEP2	28846054	28846911	Treg_17999	openGene2openGene	T1D
immune	Treg	rs9926533	chr16	31074149	rs2303222	ENSG00000167394	ENST00000538906	ZNF668	31073009	31074805	Treg_18117	openGene2openGene	SLE
immune	Treg	rs1701704	chr12	56041628	rs705704	ENSG00000123374	ENST00000555357	CDK2	56041522	56042409	Treg_11243	openGene2openGene	T1D
immune	Treg	rs10876864	chr12	56042145	rs1131017	ENSG00000139641	ENST00000267113	ESYT1	56041522	56042409	Treg_11243	openGene2openGene	ALG
immune	Treg	rs663743	chr11	64285685	rs887314	ENSG00000257069	ENST00000539086	KCNK4-TEX40	64284465	64286244	Treg_8506	openGene2openGene	T1D
immune	Treg	rs10876864	chr12	56042145	rs1131017	ENSG00000139641	ENST00000551790	ESYT1	56041522	56042409	Treg_11243	openGene2openGene	ALG
immune	Treg	rs13088318	chr3	101513249	rs55749605	ENSG00000174173	ENST00000309922	TRMT10C	101512522	101513634	Treg_33271	openGene2openGene	ALG
immune	Treg	rs12421615	chr11	64285685	rs887314	ENSG00000149743	ENST00000539436	TRPT1	64284465	64286244	Treg_8506	openGene2openGene	VIT
immune	Treg	rs2304206	chr19	49665614	rs2304206	ENSG00000126458	ENST00000246792	RRAS	49665321	49666233	Treg_24141	openGene2openGene	VIT
immune	Treg	rs694739	chr11	64340005	rs479777	ENSG00000173264	ENST00000539833	GPR137	64339911	64340941	Treg_8512	openGene2openGene	MS
immune	Treg	rs773125	chr12	56042145	rs1131017	ENSG00000196465	ENST00000549380	MYL6B	56041522	56042409	Treg_11243	openGene2openGene	RA
immune	Treg	rs7187776	chr16	28863883	rs11864750	ENSG00000260442	ENST00000691192	ATP2A1-AS1	28863181	28864260	Treg_18000	openGene2openGene	T1D
immune	Treg	rs78865465	chr12	55974117	rs75639074	ENSG00000135392	ENST00000546957	DNAJC14	55973491	55974534	Treg_11237	openGene2openGene	T1D
immune	Treg	rs663743	chr11	64340005	rs479777	ENSG00000173264	ENST00000536282	GPR137	64339911	64340941	Treg_8512	openGene2openGene	T1D
immune	Treg	rs694739	chr11	64340005	rs479777	ENSG00000173264	ENST00000539851	GPR137	64339911	64340941	Treg_8512	openGene2openGene	MS
immune	Treg	rs2910686	chr5	96957449	rs4360063	ENSG00000247121	ENST00000665723	ENSG00000247121	96957296	96958235	Treg_38704	openGene2openGene	PSO
immune	Treg	rs12445568	chr16	30957268	rs4889599	ENSG00000167395	ENST00000428260	ZNF646	30957015	30958508	Treg_18112	openGene2openGene	PSO
immune	Treg	rs34779708	chr10	35127585	rs12765038	ENSG00000095794	ENST00000490511	CREM	35126415	35127739	Treg_5661	openGene2openGene	IBD
immune	Treg	rs2017445	chr12	56041720	rs705705	ENSG00000135404	ENST00000546457	CD63	56041522	56042409	Treg_11243	openGene2openGene	VIT
immune	Treg	rs7204270	chr16	30183519	rs930392	ENSG00000169592	ENST00000563040	INO80E	30183180	30184636	Treg_18061	openGene2openGene	MS
immune	Treg	rs2304206	chr19	49665670	rs2304205	ENSG00000090554	ENST00000598472	FLT3LG	49665321	49666233	Treg_24141	openGene2openGene	VIT
immune	Treg	rs1194	chr6	35297641	rs4711414	ENSG00000198755	ENST00000490335	RPL10A	35297596	35298100	Treg_41328	openGene2openGene	SLE
immune	Treg	rs13153019	chr5	177357438	rs4976688	ENSG00000196923	ENST00000355841	PDLIM7	177357188	177358536	Treg_40139	openGene2openGene	ALG
immune	Treg	rs3197999	chr3	49358927	rs3811699	ENSG00000067560	ENST00000431929	RHOA	49357846	49359074	Treg_32609	openGene2openGene	IBD
immune	Treg	rs10883723	chr10	102503918	rs3818470	ENSG00000107862	ENST00000677655	GBF1	102503676	102504216	Treg_6834	openGene2openGene	ALG
immune	Treg	rs61759532	chr17	7337072	rs61759532	ENSG00000224647	ENST00000429771	ENSG00000224647	7336300	7337317	Treg_19309	openGene2openGene	T1D
immune	Treg	rs41263646	chr1	183590726	rs2333681	ENSG00000116698	ENST00000367537	SMG7	183589951	183590900	Treg_3520	openGene2openGene	SLE
immune	Treg	rs7204270	chr16	30183519	rs930392	ENSG00000090238	ENST00000570099	YPEL3	30183180	30184636	Treg_18061	openGene2openGene	MS
immune	Treg	rs63406760	chr12	123233754	rs1727332	ENSG00000051825	ENST00000539639	MPHOSPH9	123232754	123233869	Treg_12576	openGene2openGene	ALG
immune	Treg	rs7132277	chr12	123364549	rs7485502	ENSG00000111361	ENST00000534960	EIF2B1	123364334	123365963	Treg_12578	openGene2openGene	MS
immune	Treg	rs231779	chr2	203867991	rs231775	ENSG00000178562	ENST00000458610	CD28	203867556	203867995	Treg_27926	openGene2openGene	GD
immune	Treg	rs59716545	chr17	39864166	rs1453559	ENSG00000131748	ENST00000336308	STARD3	39864070	39864487	Treg_19976	openGene2openGene	RA
immune	Treg	rs9926533	chr16	31073073	rs11281612	ENSG00000167394	ENST00000394983	ZNF668	31073009	31074805	Treg_18117	openGene2openGene	SLE
immune	Treg	rs10760123	chr9	120929191	rs1930786	ENSG00000226752	ENST00000638905	CUTALP	120928428	120929427	Treg_50391	openGene2openGene	ALG
immune	Treg	rs10760123	chr9	120929191	rs1930786	ENSG00000226752	ENST00000639139	CUTALP	120928428	120929427	Treg_50391	openGene2openGene	ALG
immune	Treg	rs663743	chr11	64284975	rs2510066	ENSG00000182450	ENST00000539216	KCNK4	64284465	64286244	Treg_8506	openGene2openGene	T1D
immune	Treg	rs63406760	chr12	123233754	rs1727332	ENSG00000111325	ENST00000541360	OGFOD2	123232754	123233869	Treg_12576	openGene2openGene	ALG
immune	Treg	rs2247314	chr6	166956865	rs2757039	ENSG00000286760	ENST00000689569	ENSG00000286760	166956085	166957531	Treg_43695	openGene2openGene	VIT
immune	Treg	rs10790268	chr11	118790689	rs57494551	ENSG00000149582	ENST00000531494	TMEM25	118790444	118792396	Treg_9618	openGene2openGene	RA
immune	Treg	rs36014129	chr6	26189128	rs13204572	ENSG00000218281	ENST00000403259	H2AC9P	26188395	26189329	Treg_40923	openGene2openGene	SLE
immune	Treg	rs10174949	chr2	8302118	rs10174949	ENSG00000235092	ENST00000421298	ID2-AS1	8301872	8302511	Treg_24518	ocr2openGene	ALG
immune	Treg	rs12615545	chr2	181165502	rs10189776	ENSG00000115232	ENST00000397033	ITGA4	181165252	181165833	Treg_27487	ocr2openGene	AS
immune	Treg	rs58763752	chr10	32957868	rs1187075	ENSG00000150093	ENST00000676964	ITGB1	32957358	32958962	Treg_5623	openGene2openGene	T1D
immune	Treg	rs9611565	chr22	41381554	rs9607799	ENSG00000100410	ENST00000459687	PHF5A	41381069	41382523	Treg_31364	openGene2openGene	VIT
immune	Treg	rs2017445	chr12	56041628	rs705704	ENSG00000185664	ENST00000549233	PMEL	56041522	56042409	Treg_11243	openGene2openGene	VIT
immune	Treg	rs12946510	chr17	39867492	rs4795397	ENSG00000141736	ENST00000578199	ERBB2	39867000	39867991	Treg_19977	openGene2openGene	MS
immune	Treg	rs1048990	chr14	35292469	rs1048990	ENSG00000100906	ENST00000555629	NFKBIA	35292036	35292862	Treg_14318	openGene2openGene	ALG
immune	Treg	rs5758343	chr22	41381909	rs2234059	ENSG00000100412	ENST00000678454	ACO2	41381069	41382523	Treg_31364	openGene2openGene	ALG
immune	Treg	rs12946510	chr17	39754115	rs2941522	ENSG00000141736	ENST00000584014	ERBB2	39753759	39755039	Treg_19966	ocr2openGene	MS
immune	Treg	rs12946510	chr17	39754115	rs2941522	ENSG00000141736	ENST00000584601	ERBB2	39753759	39755039	Treg_19966	ocr2openGene	MS
immune	Treg	rs11246217	chr11	575800	rs34793529	ENSG00000247095	ENST00000533920	MIR210HG	575454	576754	Treg_7421	openGene2openGene	SLE
immune	Treg	rs13088318	chr3	101512524	rs16843927	ENSG00000081154	ENST00000486406	PCNP	101512522	101513634	Treg_33271	openGene2openGene	ALG
immune	Treg	rs9611565	chr22	41381909	rs2234059	ENSG00000100412	ENST00000679264	ACO2	41381069	41382523	Treg_31364	openGene2openGene	VIT
immune	Treg	rs9611565	chr22	41381237	rs2234052	ENSG00000100412	ENST00000677698	ACO2	41381069	41382523	Treg_31364	openGene2openGene	VIT
immune	Treg	rs694739	chr11	64284975	rs2510066	ENSG00000256940	ENST00000663760	PPP1R14B-AS1	64284465	64286244	Treg_8506	openGene2openGene	MS
immune	Treg	rs7204270	chr16	30183519	rs930392	ENSG00000090238	ENST00000568681	YPEL3	30183180	30184636	Treg_18061	openGene2openGene	MS
immune	Treg	rs2283792	chr22	21761209	rs3810610	ENSG00000100034	ENST00000397495	PPM1F	21761120	21761488	Treg_30809	ocr2openGene	MS
immune	Treg	rs78865465	chr12	55974117	rs75639074	ENSG00000135404	ENST00000548160	CD63	55973491	55974534	Treg_11237	openGene2openGene	T1D
immune	Treg	rs2066819	chr12	56299736	rs41423244	ENSG00000170515	ENST00000303305	PA2G4	56299423	56300643	Treg_11263	openGene2openGene	PSO
immune	Treg	rs2066819	chr12	56300477	rs2695789	ENSG00000170515	ENST00000551061	PA2G4	56299423	56300643	Treg_11263	openGene2openGene	PSO
immune	Treg	rs33993564	chr5	150846730	rs11748151	ENSG00000132912	ENST00000521533	DCTN4	150846402	150847448	Treg_39670	openGene2openGene	IBD
immune	Treg	rs1036207	chr5	142109462	rs6580223	ENSG00000131504	ENST00000523100	DIAPH1	142108345	142109671	Treg_39488	openGene2openGene	MS
immune	Treg	rs73081554	chr3	58332750	rs185407974	ENSG00000168291	ENST00000482894	PDHB	58332553	58333781	Treg_32846	openGene2openGene	RA
immune	Treg	rs12445568	chr16	31033576	rs12445650	ENSG00000167394	ENST00000417935	ZNF668	31033010	31034468	Treg_18116	openGene2openGene	PSO
immune	Treg	rs33993564	chr5	150846701	rs61270113	ENSG00000132912	ENST00000521533	DCTN4	150846402	150847448	Treg_39670	openGene2openGene	IBD
immune	Treg	rs1217382	chr1	113905292	rs971173	ENSG00000116793	ENST00000357783	PHTF1	113904434	113905750	Treg_2400	openGene2openGene	CRO
immune	Treg	rs149010539	chr3	48504480	rs114743756	ENSG00000164053	ENST00000412052	ATRIP	48503715	48504658	Treg_32569	openGene2openGene	CRO
immune	Treg	rs1170436	chr16	68539392	rs1170443	ENSG00000141076	ENST00000567460	UTP4	68538835	68540027	Treg_18551	openGene2openGene	SLE
immune	Treg	rs28449958	chr16	28822933	rs201131521	ENSG00000177548	ENST00000570030	RABEP2	28822507	28824661	Treg_17998	openGene2openGene	IBD
immune	Treg	rs60920700	chr3	119560068	rs68180496	ENSG00000144843	ENST00000485496	ADPRH	119559450	119560167	Treg_33593	openGene2openGene	VIT
immune	Treg	rs73178598	chr3	18725912	rs4256159	ENSG00000182568	ENST00000415069	SATB1	18725615	18726075	Treg_31986	ocr2openGene	CRO
immune	Treg	rs60920700	chr3	119559621	rs16829980	ENSG00000113845	ENST00000498399	TIMMDC1	119559450	119560167	Treg_33593	openGene2openGene	VIT
immune	Treg	rs7069750	chr10	89002619	rs7069750	ENSG00000026103	ENST00000477270	FAS	89002339	89002624	Treg_6478	openGene2openGene	JIA
immune	Treg	rs694739	chr11	64340005	rs479777	ENSG00000173113	ENST00000539854	TRMT112	64339911	64340941	Treg_8512	openGene2openGene	MS
immune	Treg	rs77599401	chr1	206717289	rs74745748	ENSG00000162894	ENST00000530505	FCMR	206717210	206717596	Treg_4008	ocr2openGene	T1D
immune	Treg	rs11714843	chr3	119498465	rs2280670	ENSG00000176142	ENST00000490099	TMEM39A	119498104	119498967	Treg_33591	openGene2openGene	JIA
immune	Treg	rs2816316	chr1	192575665	rs2984920	ENSG00000116747	ENST00000367443	RO60	192575370	192576016	Treg_3632	openGene2openGene	CEL
immune	Treg	rs921650	chr17	39926554	rs12603332	ENSG00000171475	ENST00000494757	WIPF2	39926492	39928177	Treg_19980	openGene2openGene	ALG
immune	Treg	rs59716545	chr17	39867492	rs4795397	ENSG00000141738	ENST00000577695	GRB7	39867000	39867991	Treg_19977	openGene2openGene	RA
immune	Treg	rs921650	chr17	39926554	rs12603332	ENSG00000186075	ENST00000583811	ZPBP2	39926492	39928177	Treg_19980	openGene2openGene	ALG
immune	Treg	rs1170436	chr16	68528912	rs4783653	ENSG00000286140	ENST00000306585	DERPC	68528663	68528979	Treg_18549	openGene2openGene	SLE
immune	Treg	rs13018977	chr2	241316415	rs13006939	ENSG00000115677	ENST00000449504	HDLBP	241314934	241316461	Treg_28752	openGene2openGene	T1D
immune	Treg	rs28449958	chr16	28822933	rs201131521	ENSG00000177548	ENST00000357573	RABEP2	28822507	28824661	Treg_17998	openGene2openGene	IBD
immune	Treg	rs9611565	chr22	41381554	rs9607799	ENSG00000100412	ENST00000679264	ACO2	41381069	41382523	Treg_31364	openGene2openGene	VIT
immune	Treg	rs11714843	chr3	119498465	rs2280670	ENSG00000138495	ENST00000490145	COX17	119498104	119498967	Treg_33591	openGene2openGene	JIA
immune	Treg	rs10760123	chr9	120928863	rs7028641	ENSG00000226752	ENST00000638905	CUTALP	120928428	120929427	Treg_50391	openGene2openGene	ALG
immune	Treg	rs59716545	chr17	39867492	rs4795397	ENSG00000131748	ENST00000578577	STARD3	39867000	39867991	Treg_19977	openGene2openGene	RA
immune	Treg	rs12421615	chr11	64284975	rs2510066	ENSG00000149743	ENST00000545812	TRPT1	64284465	64286244	Treg_8506	openGene2openGene	VIT
immune	Treg	rs12421615	chr11	64285685	rs887314	ENSG00000149743	ENST00000545812	TRPT1	64284465	64286244	Treg_8506	openGene2openGene	VIT
immune	Treg	rs13018977	chr2	241316415	rs13006939	ENSG00000115677	ENST00000442714	HDLBP	241314934	241316461	Treg_28752	openGene2openGene	T1D
immune	Treg	rs1463485	chr17	75855710	rs1463485	ENSG00000132478	ENST00000592629	UNK	75854966	75856180	Treg_20989	openGene2openGene	SLE
immune	Treg	rs12421615	chr11	64285685	rs887314	ENSG00000149743	ENST00000546089	TRPT1	64284465	64286244	Treg_8506	openGene2openGene	VIT
immune	Treg	rs2017445	chr12	56041720	rs705705	ENSG00000123411	ENST00000550860	IKZF4	56041522	56042409	Treg_11243	openGene2openGene	VIT
immune	Treg	rs444210	chr6	166957511	rs2769346	ENSG00000265828	ENST00000582614	MIR3939	166956085	166957531	Treg_43695	openGene2openGene	CRO
immune	Treg	rs7512552	chr1	150487216	rs3840449	ENSG00000117362	ENST00000414276	APH1A	150486993	150487694	Treg_2686	openGene2openGene	ECZ
immune	Treg	rs2017445	chr12	56041720	rs705705	ENSG00000135441	ENST00000549147	BLOC1S1	56041522	56042409	Treg_11243	openGene2openGene	VIT
immune	Treg	rs36014129	chr6	26021644	rs41266779	ENSG00000158406	ENST00000634956	H4C8	26021068	26022048	Treg_40904	openGene2openGene	SLE
immune	Treg	rs41286801	chr1	92485653	rs6689470	ENSG00000122484	ENST00000610020	RPAP2	92485116	92486342	Treg_2018	openGene2openGene	MS
immune	Treg	rs35134214	chr15	38564760	rs55728265	ENSG00000171262	ENST00000491535	FAM98B	38563848	38565167	Treg_15934	openGene2openGene	T1D
immune	Treg	rs10213692	chr5	56143024	rs10065637	ENSG00000249236	ENST00000644169	ENSG00000249236	56142576	56143156	Treg_38048	ocr2openGene	JIA
immune	Treg	rs36014129	chr6	26021644	rs41266779	ENSG00000158406	ENST00000634560	H4C8	26021068	26022048	Treg_40904	openGene2openGene	SLE
immune	Treg	rs444210	chr6	166957511	rs2769346	ENSG00000213066	ENST00000622353	CEP43	166956085	166957531	Treg_43695	openGene2openGene	CRO
immune	Treg	rs1194	chr6	35302802	rs9380501	ENSG00000112033	ENST00000360694	PPARD	35302579	35303385	Treg_41329	ocr2openGene	SLE
immune	Treg	rs1738074	chr6	159044945	rs1738074	ENSG00000271913	ENST00000693265	TAGAP-AS1	159044757	159045488	Treg_43573	openGene2openGene	CEL
immune	Treg	rs1738074	chr6	159044945	rs1738074	ENSG00000271913	ENST00000607796	TAGAP-AS1	159044757	159045488	Treg_43573	openGene2openGene	CEL
immune	Treg	rs10760123	chr9	120928679	rs3761849	ENSG00000226752	ENST00000458394	CUTALP	120928428	120929427	Treg_50391	openGene2openGene	ALG
immune	Treg	rs10883723	chr10	102503918	rs3818470	ENSG00000107862	ENST00000677247	GBF1	102503676	102504216	Treg_6834	openGene2openGene	ALG
immune	Treg	rs41263646	chr1	183590726	rs2333681	ENSG00000116698	ENST00000688051	SMG7	183589951	183590900	Treg_3520	openGene2openGene	SLE
immune	Treg	rs1194	chr6	35297641	rs4711414	ENSG00000112033	ENST00000418635	PPARD	35297596	35298100	Treg_41328	openGene2openGene	SLE
immune	Treg	rs9469899	chr6	34792548	rs7752060	ENSG00000272288	ENST00000606971	ILRUN-AS1	34791491	34792743	Treg_41315	openGene2openGene	GD
immune	Treg	rs7120737	chr11	47565510	rs11039300	ENSG00000134575	ENST00000673604	ACP2	47565127	47566213	Treg_8223	openGene2openGene	MS
immune	Treg	rs4976646	chr5	177357447	rs4976689	ENSG00000169223	ENST00000694903	LMAN2	177357188	177358536	Treg_40139	openGene2openGene	MS
immune	Treg	rs663743	chr11	64284975	rs2510066	ENSG00000182450	ENST00000394525	KCNK4	64284465	64286244	Treg_8506	openGene2openGene	T1D
immune	Treg	rs2304206	chr19	49677009	rs975484	ENSG00000126453	ENST00000601168	BCL2L12	49676384	49677456	Treg_24142	openGene2openGene	VIT
immune	Treg	rs1738074	chr6	159044945	rs1738074	ENSG00000271913	ENST00000668318	TAGAP-AS1	159044757	159045488	Treg_43573	openGene2openGene	CEL
immune	Treg	rs3197999	chr3	48685869	rs6792510	ENSG00000225697	ENST00000337000	SLC26A6	48685497	48686436	Treg_32581	openGene2openGene	IBD
immune	Treg	rs2247314	chr6	166956865	rs2757039	ENSG00000198818	ENST00000487841	SFT2D1	166956085	166957531	Treg_43695	openGene2openGene	VIT
immune	Treg	rs78865465	chr12	55974117	rs75639074	ENSG00000135473	ENST00000610546	PAN2	55973491	55974534	Treg_11237	openGene2openGene	T1D
immune	Treg	rs36014129	chr6	26199675	rs34961555	ENSG00000218281	ENST00000403259	H2AC9P	26198826	26199996	Treg_40926	openGene2openGene	SLE
immune	Treg	rs10790268	chr11	118790689	rs57494551	ENSG00000149582	ENST00000525129	TMEM25	118790444	118792396	Treg_9618	openGene2openGene	RA
immune	Treg	rs773125	chr12	56042145	rs1131017	ENSG00000185664	ENST00000548689	PMEL	56041522	56042409	Treg_11243	openGene2openGene	RA
immune	Treg	rs56750287	chr17	39867492	rs4795397	ENSG00000141738	ENST00000577695	GRB7	39867000	39867991	Treg_19977	openGene2openGene	T1D
immune	Treg	rs10936599	chr3	169764547	rs2293607	ENSG00000008952	ENST00000487736	SEC62	169764325	169765398	Treg_34451	openGene2openGene	CEL
immune	Treg	rs12232003	chr12	53198668	rs12824946	ENSG00000288663	ENST00000678985	ENSG00000288663	53198394	53199180	Treg_11118	openGene2openGene	T1D
immune	Treg	rs2988277	chr1	167455687	rs2949661	ENSG00000198821	ENST00000479979	CD247	167454755	167456259	Treg_3201	openGene2openGene	ALG
immune	Treg	rs10936599	chr3	169764547	rs2293607	ENSG00000163584	ENST00000475836	RPL22L1	169764325	169765398	Treg_34451	openGene2openGene	CEL
immune	Treg	rs9611565	chr22	41381311	rs2234053	ENSG00000100410	ENST00000216252	PHF5A	41381069	41382523	Treg_31364	openGene2openGene	VIT
immune	Treg	rs13088318	chr3	101513249	rs55749605	ENSG00000081154	ENST00000470490	PCNP	101512522	101513634	Treg_33271	openGene2openGene	ALG
immune	Treg	rs13088318	chr3	101512524	rs16843927	ENSG00000081154	ENST00000470490	PCNP	101512522	101513634	Treg_33271	openGene2openGene	ALG
immune	Treg	rs28449958	chr16	28822933	rs201131521	ENSG00000178188	ENST00000563591	SH2B1	28822507	28824661	Treg_17998	openGene2openGene	IBD
immune	Treg	rs2066819	chr12	56333921	rs80317430	ENSG00000135482	ENST00000546903	ZC3H10	56333343	56334467	Treg_11265	openGene2openGene	PSO
immune	Treg	rs13088318	chr3	101513249	rs55749605	ENSG00000081154	ENST00000469941	PCNP	101512522	101513634	Treg_33271	openGene2openGene	ALG
immune	Treg	rs73081554	chr3	58332750	rs185407974	ENSG00000168291	ENST00000479945	PDHB	58332553	58333781	Treg_32846	openGene2openGene	RA
immune	Treg	rs59716545	chr17	39864166	rs1453559	ENSG00000131748	ENST00000585214	STARD3	39864070	39864487	Treg_19976	openGene2openGene	RA
immune	Treg	rs2038255	chr14	35122110	rs28365850	ENSG00000151327	ENST00000553852	FAM177A1	35121700	35122878	Treg_14314	openGene2openGene	ECZ
immune	Treg	rs2038255	chr14	35122110	rs28365850	ENSG00000100902	ENST00000555764	PSMA6	35121700	35122878	Treg_14314	openGene2openGene	ECZ
immune	Treg	rs28449958	chr16	28880144	rs8055138	ENSG00000168488	ENST00000340394	ATXN2L	28879605	28880480	Treg_18001	openGene2openGene	IBD
immune	Treg	rs2017445	chr12	56041628	rs705704	ENSG00000092841	ENST00000547703	MYL6	56041522	56042409	Treg_11243	openGene2openGene	VIT
immune	Treg	rs6043405	chr20	1632173	rs1535883	ENSG00000089012	ENST00000381583	SIRPG	1632077	1632605	Treg_28835	openGene2openGene	T1D
immune	Treg	rs60131261	chr6	30061023	rs9295829	ENSG00000066379	ENST00000376785	POLR1H	30060636	30061952	Treg_41081	openGene2openGene	VIT
immune	Treg	rs7187776	chr16	28846324	rs7187776	ENSG00000177548	ENST00000564473	RABEP2	28846054	28846911	Treg_17999	openGene2openGene	T1D
immune	Treg	rs28449958	chr16	28880144	rs8055138	ENSG00000168488	ENST00000568266	ATXN2L	28879605	28880480	Treg_18001	openGene2openGene	IBD
immune	Treg	rs7204270	chr16	30183519	rs930392	ENSG00000090238	ENST00000568674	YPEL3	30183180	30184636	Treg_18061	openGene2openGene	MS
immune	Treg	rs10174949	chr2	8302417	rs891058	ENSG00000115738	ENST00000331129	ID2	8301872	8302511	Treg_24518	ocr2openGene	ALG
immune	Treg	rs28449958	chr16	28880144	rs8055138	ENSG00000168488	ENST00000395547	ATXN2L	28879605	28880480	Treg_18001	openGene2openGene	IBD
immune	Treg	rs9611565	chr22	41381909	rs2234059	ENSG00000100412	ENST00000677554	ACO2	41381069	41382523	Treg_31364	openGene2openGene	VIT
immune	Treg	rs7187776	chr16	28824359	rs149808056	ENSG00000177548	ENST00000564473	RABEP2	28822507	28824661	Treg_17998	openGene2openGene	T1D
immune	Treg	rs773125	chr12	56042145	rs1131017	ENSG00000111540	ENST00000551459	RAB5B	56041522	56042409	Treg_11243	openGene2openGene	RA
immune	Treg	rs34835	chr16	28554346	rs7191618	ENSG00000188603	ENST00000566057	CLN3	28553754	28554606	Treg_17995	openGene2openGene	T1D
immune	Treg	rs7723899	chr5	96896582	rs2549785	ENSG00000247121	ENST00000501338	ENSG00000247121	96896210	96896723	Treg_38702	openGene2openGene	CRO
immune	Treg	rs28449958	chr16	28824361	rs138159013	ENSG00000177548	ENST00000561803	RABEP2	28822507	28824661	Treg_17998	openGene2openGene	IBD
immune	Treg	rs73178598	chr3	18725876	rs4257569	ENSG00000182568	ENST00000415069	SATB1	18725615	18726075	Treg_31986	ocr2openGene	CRO
immune	Treg	rs180977001	chr3	58332737	rs180977001	ENSG00000168291	ENST00000485460	PDHB	58332553	58333781	Treg_32846	openGene2openGene	SLE
immune	Treg	rs1701704	chr12	56041628	rs705704	ENSG00000111540	ENST00000553116	RAB5B	56041522	56042409	Treg_11243	openGene2openGene	T1D
immune	Treg	rs33993564	chr5	150847337	rs17111376	ENSG00000132912	ENST00000521533	DCTN4	150846402	150847448	Treg_39670	openGene2openGene	IBD
immune	Treg	rs1800693	chr12	6341779	rs767455	ENSG00000215039	ENST00000399492	CD27-AS1	6341592	6342205	Treg_10179	openGene2openGene	MS
immune	Treg	rs77599401	chr1	206716203	rs6680408	ENSG00000162894	ENST00000530505	FCMR	206715754	206716665	Treg_4007	ocr2openGene	T1D
immune	Treg	rs13018977	chr2	241316415	rs13006939	ENSG00000168385	ENST00000443492	SEPTIN2	241314934	241316461	Treg_28752	openGene2openGene	T1D
immune	Treg	rs694739	chr11	64285685	rs887314	ENSG00000182450	ENST00000538767	KCNK4	64284465	64286244	Treg_8506	openGene2openGene	MS
immune	Treg	rs33993564	chr5	150846512	rs11741515	ENSG00000132912	ENST00000521093	DCTN4	150846402	150847448	Treg_39670	openGene2openGene	IBD
immune	Treg	rs12232003	chr12	53180847	rs59218377	ENSG00000123349	ENST00000243040	PFDN5	53180028	53181325	Treg_11116	openGene2openGene	T1D
immune	Treg	rs12232003	chr12	53180847	rs59218377	ENSG00000123349	ENST00000549995	PFDN5	53180028	53181325	Treg_11116	openGene2openGene	T1D
immune	Treg	rs61759532	chr17	7337072	rs61759532	ENSG00000187838	ENST00000575434	PLSCR3	7336300	7337317	Treg_19309	openGene2openGene	T1D
immune	Treg	rs10790268	chr11	118870155	rs4936443	ENSG00000110367	ENST00000534980	DDX6	118869921	118871004	Treg_9621	ocr2openGene	RA
immune	Treg	rs7187776	chr16	28864161	rs7193733	ENSG00000177548	ENST00000561501	RABEP2	28863181	28864260	Treg_18000	openGene2openGene	T1D
immune	Treg	rs773125	chr12	56042145	rs1131017	ENSG00000135482	ENST00000546903	ZC3H10	56041522	56042409	Treg_11243	openGene2openGene	RA
immune	Treg	rs60920700	chr3	119559621	rs16829980	ENSG00000113845	ENST00000492164	TIMMDC1	119559450	119560167	Treg_33593	openGene2openGene	VIT
immune	Treg	rs13018977	chr2	241316415	rs13006939	ENSG00000115677	ENST00000427183	HDLBP	241314934	241316461	Treg_28752	openGene2openGene	T1D
immune	Treg	rs35954981	chr12	9733403	rs10492166	ENSG00000256594	ENST00000575094	ENSG00000256594	9733012	9733408	Treg_10319	openGene2openGene	T1D
immune	Treg	rs9926533	chr16	31073073	rs11281612	ENSG00000167394	ENST00000564456	ZNF668	31073009	31074805	Treg_18117	openGene2openGene	SLE
immune	Treg	rs10876864	chr12	56042145	rs1131017	ENSG00000139641	ENST00000394048	ESYT1	56041522	56042409	Treg_11243	openGene2openGene	ALG
immune	Treg	rs1463485	chr17	75855927	rs936394	ENSG00000132478	ENST00000589666	UNK	75854966	75856180	Treg_20989	openGene2openGene	SLE
immune	Treg	rs12421615	chr11	64284975	rs2510066	ENSG00000149743	ENST00000546089	TRPT1	64284465	64286244	Treg_8506	openGene2openGene	VIT
immune	Treg	rs12463658	chr2	191066738	rs1517352	ENSG00000138378	ENST00000358470	STAT4	191066161	191067005	Treg_27615	ocr2openGene	CRO
immune	Treg	rs12463658	chr2	191066738	rs1517352	ENSG00000138378	ENST00000495849	STAT4	191066161	191067005	Treg_27615	ocr2openGene	CRO
immune	Treg	rs2017445	chr12	56041720	rs705705	ENSG00000123411	ENST00000547556	IKZF4	56041522	56042409	Treg_11243	openGene2openGene	VIT
immune	Treg	rs7512552	chr1	150487216	rs3840449	ENSG00000117362	ENST00000461320	APH1A	150486993	150487694	Treg_2686	openGene2openGene	ECZ
immune	Treg	rs7187776	chr16	28863226	rs62037367	ENSG00000260442	ENST00000686664	ATP2A1-AS1	28863181	28864260	Treg_18000	openGene2openGene	T1D
immune	Treg	rs1453560	chr17	39867188	rs1453560	ENSG00000131748	ENST00000577248	STARD3	39867000	39867991	Treg_19977	openGene2openGene	SLE
immune	Treg	rs8079075	chr17	39867188	rs1453560	ENSG00000131748	ENST00000579479	STARD3	39867000	39867991	Treg_19977	openGene2openGene	SLE
immune	Treg	rs36014129	chr6	26021644	rs41266779	ENSG00000158406	ENST00000377727	H4C8	26021068	26022048	Treg_40904	openGene2openGene	SLE
immune	Treg	rs2066819	chr12	56334216	rs2371494	ENSG00000111540	ENST00000360299	RAB5B	56333343	56334467	Treg_11265	openGene2openGene	PSO
immune	Treg	rs2495365	chr1	2556327	rs2227313	ENSG00000116151	ENST00000494279	MORN1	2555452	2557380	Treg_90	openGene2openGene	UC
immune	Treg	rs694739	chr11	64284975	rs2510066	ENSG00000110011	ENST00000535246	DNAJC4	64284465	64286244	Treg_8506	openGene2openGene	MS
immune	Treg	rs694739	chr11	64285685	rs887314	ENSG00000110011	ENST00000543791	DNAJC4	64284465	64286244	Treg_8506	openGene2openGene	MS
immune	Treg	rs773125	chr12	56042145	rs1131017	ENSG00000139613	ENST00000394023	SMARCC2	56041522	56042409	Treg_11243	openGene2openGene	RA
immune	Treg	rs7187776	chr16	28846324	rs7187776	ENSG00000275807	ENST00000614819	ENSG00000275807	28846054	28846911	Treg_17999	openGene2openGene	T1D
immune	Treg	rs10760123	chr9	120928679	rs3761849	ENSG00000226752	ENST00000687129	CUTALP	120928428	120929427	Treg_50391	openGene2openGene	ALG
immune	Treg	rs3801810	chr7	26865151	rs73069540	ENSG00000005020	ENST00000497511	SKAP2	26863866	26865188	Treg_44305	openGene2openGene	CRO
immune	Treg	rs9926533	chr16	30958165	rs11643872	ENSG00000167394	ENST00000394983	ZNF668	30957015	30958508	Treg_18112	openGene2openGene	SLE
immune	Treg	rs773125	chr12	56042145	rs1131017	ENSG00000229117	ENST00000546654	RPL41	56041522	56042409	Treg_11243	openGene2openGene	RA
immune	Treg	rs10760123	chr9	120929191	rs1930786	ENSG00000226752	ENST00000640391	CUTALP	120928428	120929427	Treg_50391	openGene2openGene	ALG
immune	Treg	rs74908652	chr19	10315836	rs78295726	ENSG00000274425	ENST00000612689	ENSG00000274425	10315520	10316168	Treg_22819	openGene2openGene	SLE
immune	Treg	rs36014129	chr6	26199675	rs34961555	ENSG00000180573	ENST00000602637	H2AC6	26198826	26199996	Treg_40926	openGene2openGene	SLE
immune	Treg	rs41263646	chr1	183589970	rs10911365	ENSG00000116698	ENST00000688051	SMG7	183589951	183590900	Treg_3520	openGene2openGene	SLE
immune	Treg	rs694739	chr11	64285685	rs887314	ENSG00000256940	ENST00000663760	PPP1R14B-AS1	64284465	64286244	Treg_8506	openGene2openGene	MS
immune	Treg	rs7132277	chr12	123364549	rs7485502	ENSG00000111361	ENST00000424014	EIF2B1	123364334	123365963	Treg_12578	openGene2openGene	MS
immune	Treg	rs12445568	chr16	31033362	rs58726213	ENSG00000167395	ENST00000300850	ZNF646	31033010	31034468	Treg_18116	openGene2openGene	PSO
immune	Treg	rs663743	chr11	64285685	rs887314	ENSG00000182450	ENST00000545838	KCNK4	64284465	64286244	Treg_8506	openGene2openGene	T1D
immune	Treg	rs63406760	chr12	123233754	rs1727332	ENSG00000111325	ENST00000538755	OGFOD2	123232754	123233869	Treg_12576	openGene2openGene	ALG
immune	Treg	rs63406760	chr12	123233754	rs1727332	ENSG00000111325	ENST00000535970	OGFOD2	123232754	123233869	Treg_12576	openGene2openGene	ALG
immune	Treg	rs663743	chr11	64284975	rs2510066	ENSG00000182450	ENST00000545838	KCNK4	64284465	64286244	Treg_8506	openGene2openGene	T1D
immune	Treg	rs1738074	chr6	159044945	rs1738074	ENSG00000271913	ENST00000670185	TAGAP-AS1	159044757	159045488	Treg_43573	openGene2openGene	CEL
immune	Treg	rs2304206	chr19	49665670	rs2304205	ENSG00000104946	ENST00000535102	TBC1D17	49665321	49666233	Treg_24141	openGene2openGene	VIT
immune	Treg	rs35954981	chr12	9733403	rs10492166	ENSG00000069493	ENST00000261339	CLEC2D	9733012	9733408	Treg_10319	openGene2openGene	T1D
immune	Treg	rs6738825	chr2	197785535	rs771018	ENSG00000270757	ENST00000604458	HSPE1-MOB4	197785432	197786853	Treg_27762	openGene2openGene	SLE
immune	Treg	rs1701704	chr12	56041628	rs705704	ENSG00000139613	ENST00000347471	SMARCC2	56041522	56042409	Treg_11243	openGene2openGene	T1D
immune	Treg	rs10174949	chr2	8302417	rs891058	ENSG00000235092	ENST00000421298	ID2-AS1	8301872	8302511	Treg_24518	ocr2openGene	ALG
immune	Treg	rs7723899	chr5	96896582	rs2549785	ENSG00000113441	ENST00000395784	LNPEP	96896210	96896723	Treg_38702	openGene2openGene	CRO
immune	Treg	rs773125	chr12	56042145	rs1131017	ENSG00000185664	ENST00000548493	PMEL	56041522	56042409	Treg_11243	openGene2openGene	RA
immune	Treg	rs7552167	chr1	24187278	rs4090311	ENSG00000001461	ENST00000003912	NIPAL3	24187060	24187537	Treg_603	openGene2openGene	PSO
immune	Treg	rs28449958	chr16	28880144	rs8055138	ENSG00000177548	ENST00000567483	RABEP2	28879605	28880480	Treg_18001	openGene2openGene	IBD
immune	Treg	rs2988277	chr1	167455687	rs2949661	ENSG00000198821	ENST00000392122	CD247	167454755	167456259	Treg_3201	ocr2openGene	ALG
immune	Treg	rs9469899	chr6	34792107	rs6934662	ENSG00000272288	ENST00000687757	ILRUN-AS1	34791491	34792743	Treg_41315	openGene2openGene	GD
immune	Treg	rs11714843	chr3	119498465	rs2280670	ENSG00000183833	ENST00000482927	CFAP91	119498104	119498967	Treg_33591	openGene2openGene	JIA
immune	Treg	rs12946510	chr17	39867492	rs4795397	ENSG00000141736	ENST00000584601	ERBB2	39867000	39867991	Treg_19977	openGene2openGene	MS
immune	Treg	rs5758343	chr22	41381554	rs9607799	ENSG00000100412	ENST00000678454	ACO2	41381069	41382523	Treg_31364	openGene2openGene	ALG
immune	Treg	rs2066819	chr12	56334216	rs2371494	ENSG00000135482	ENST00000551880	ZC3H10	56333343	56334467	Treg_11265	openGene2openGene	PSO
immune	Treg	rs2066819	chr12	56333921	rs80317430	ENSG00000135482	ENST00000551880	ZC3H10	56333343	56334467	Treg_11265	openGene2openGene	PSO
immune	Treg	rs59716545	chr17	39864166	rs1453559	ENSG00000131748	ENST00000578577	STARD3	39864070	39864487	Treg_19976	openGene2openGene	RA
immune	Treg	rs301806	chr1	8424763	rs301807	ENSG00000116285	ENST00000377482	ERRFI1	8423338	8424859	Treg_201	openGene2openGene	ALG
immune	Treg	rs60920700	chr3	119560068	rs68180496	ENSG00000121594	ENST00000478182	CD80	119559450	119560167	Treg_33593	openGene2openGene	VIT
immune	Treg	rs78865465	chr12	55974117	rs75639074	ENSG00000135404	ENST00000550776	CD63	55973491	55974534	Treg_11237	openGene2openGene	T1D
immune	Treg	rs34835	chr16	28554346	rs7191618	ENSG00000188603	ENST00000569030	CLN3	28553754	28554606	Treg_17995	openGene2openGene	T1D
immune	Treg	rs2066819	chr12	56300477	rs2695789	ENSG00000170515	ENST00000552766	PA2G4	56299423	56300643	Treg_11263	openGene2openGene	PSO
immune	Treg	rs2304206	chr19	49665614	rs2304206	ENSG00000126460	ENST00000596700	PRRG2	49665321	49666233	Treg_24141	openGene2openGene	VIT
immune	Treg	rs28449958	chr16	28880144	rs8055138	ENSG00000168488	ENST00000563314	ATXN2L	28879605	28880480	Treg_18001	openGene2openGene	IBD
immune	Treg	rs7187776	chr16	28824359	rs149808056	ENSG00000177548	ENST00000562590	RABEP2	28822507	28824661	Treg_17998	openGene2openGene	T1D
immune	Treg	rs7204270	chr16	30183519	rs930392	ENSG00000090238	ENST00000566134	YPEL3	30183180	30184636	Treg_18061	openGene2openGene	MS
immune	Treg	rs59716545	chr17	39867492	rs4795397	ENSG00000131748	ENST00000394250	STARD3	39867000	39867991	Treg_19977	openGene2openGene	RA
immune	Treg	rs7204270	chr16	30183519	rs930392	ENSG00000090238	ENST00000565479	YPEL3	30183180	30184636	Treg_18061	openGene2openGene	MS
immune	Treg	rs7187776	chr16	28880144	rs8055138	ENSG00000169682	ENST00000564476	SPNS1	28879605	28880480	Treg_18001	openGene2openGene	T1D
immune	Treg	rs180977001	chr3	58332737	rs180977001	ENSG00000168291	ENST00000469364	PDHB	58332553	58333781	Treg_32846	openGene2openGene	SLE
immune	Treg	rs2017445	chr12	56041628	rs705704	ENSG00000273890	ENST00000615146	ENSG00000273890	56041522	56042409	Treg_11243	openGene2openGene	VIT
immune	Treg	rs10876864	chr12	56042145	rs1131017	ENSG00000123374	ENST00000266970	CDK2	56041522	56042409	Treg_11243	openGene2openGene	ALG
immune	Treg	rs10876864	chr12	56042145	rs1131017	ENSG00000185664	ENST00000546543	PMEL	56041522	56042409	Treg_11243	openGene2openGene	ALG
immune	Treg	rs28449958	chr16	28822933	rs201131521	ENSG00000177548	ENST00000564473	RABEP2	28822507	28824661	Treg_17998	openGene2openGene	IBD
immune	Treg	rs7069750	chr10	89002619	rs7069750	ENSG00000026103	ENST00000460510	FAS	89002339	89002624	Treg_6478	openGene2openGene	JIA
immune	Treg	rs33993564	chr5	150846690	rs33993564	ENSG00000132912	ENST00000521533	DCTN4	150846402	150847448	Treg_39670	openGene2openGene	IBD
immune	Treg	rs7187776	chr16	28824359	rs149808056	ENSG00000177548	ENST00000562475	RABEP2	28822507	28824661	Treg_17998	openGene2openGene	T1D
immune	Treg	rs2542162	chr18	12884344	rs2292759	ENSG00000260302	ENST00000657716	LINC01882	12883401	12884585	Treg_21525	openGene2openGene	T1D
immune	Treg	rs6752107	chr2	233252023	rs10199278	ENSG00000168918	ENST00000359570	INPP5D	233251187	233252125	Treg_28563	openGene2openGene	CRO
immune	Treg	rs33993564	chr5	150846701	rs61270113	ENSG00000132912	ENST00000424236	DCTN4	150846402	150847448	Treg_39670	openGene2openGene	IBD
immune	Treg	rs694739	chr11	64340005	rs479777	ENSG00000002330	ENST00000544785	BAD	64339911	64340941	Treg_8512	openGene2openGene	MS
immune	Treg	rs33993564	chr5	150846598	rs112483869	ENSG00000132912	ENST00000424236	DCTN4	150846402	150847448	Treg_39670	openGene2openGene	IBD
immune	Treg	rs60131261	chr6	30061023	rs9295829	ENSG00000204623	ENST00000425604	ZNRD1ASP	30060636	30061952	Treg_41081	openGene2openGene	VIT
immune	Treg	rs10250629	chr7	50148687	rs3891340	ENSG00000132436	ENST00000356889	FIGNL1	50148290	50148697	Treg_44722	ocr2openGene	VIT
immune	Treg	rs60131261	chr6	30061023	rs9295829	ENSG00000204623	ENST00000690840	ZNRD1ASP	30060636	30061952	Treg_41081	openGene2openGene	VIT
immune	Treg	rs60131261	chr6	30061023	rs9295829	ENSG00000204623	ENST00000421692	ZNRD1ASP	30060636	30061952	Treg_41081	openGene2openGene	VIT
immune	Treg	rs1170436	chr16	68539384	rs1170444	ENSG00000286140	ENST00000519520	DERPC	68538835	68540027	Treg_18551	openGene2openGene	SLE
immune	Treg	rs12445568	chr16	31033576	rs12445650	ENSG00000140691	ENST00000564514	ARMC5	31033010	31034468	Treg_18116	openGene2openGene	PSO
immune	Treg	rs3197999	chr3	50299601	rs34136796	ENSG00000271858	ENST00000606259	CYB561D2	50298761	50299909	Treg_32647	openGene2openGene	IBD
immune	Treg	rs41263646	chr1	183590569	rs2274065	ENSG00000162704	ENST00000367534	ARPC5	183589951	183590900	Treg_3520	openGene2openGene	SLE
immune	Treg	rs921650	chr17	39926554	rs12603332	ENSG00000186075	ENST00000584588	ZPBP2	39926492	39928177	Treg_19980	openGene2openGene	ALG
immune	Treg	rs12445568	chr16	31033576	rs12445650	ENSG00000167395	ENST00000428260	ZNF646	31033010	31034468	Treg_18116	openGene2openGene	PSO
immune	Treg	rs9926533	chr16	31073073	rs11281612	ENSG00000167394	ENST00000538906	ZNF668	31073009	31074805	Treg_18117	openGene2openGene	SLE
immune	Treg	rs2017445	chr12	56041720	rs705705	ENSG00000135441	ENST00000548925	BLOC1S1	56041522	56042409	Treg_11243	openGene2openGene	VIT
immune	Treg	rs3801810	chr7	26864711	rs17323934	ENSG00000005020	ENST00000487720	SKAP2	26863866	26865188	Treg_44305	openGene2openGene	CRO
immune	Treg	rs13018977	chr2	241316415	rs13006939	ENSG00000115677	ENST00000391976	HDLBP	241314934	241316461	Treg_28752	openGene2openGene	T1D
immune	Treg	rs1463485	chr17	75855710	rs1463485	ENSG00000132478	ENST00000589790	UNK	75854966	75856180	Treg_20989	openGene2openGene	SLE
immune	Treg	rs2017445	chr12	56041628	rs705704	ENSG00000123411	ENST00000552689	IKZF4	56041522	56042409	Treg_11243	openGene2openGene	VIT
immune	Treg	rs36014129	chr6	26189128	rs13204572	ENSG00000124575	ENST00000244534	H1-3	26188395	26189329	Treg_40923	openGene2openGene	SLE
immune	Treg	rs41286801	chr1	92485653	rs6689470	ENSG00000122484	ENST00000484158	RPAP2	92485116	92486342	Treg_2018	openGene2openGene	MS
immune	Treg	rs7187776	chr16	28864161	rs7193733	ENSG00000177548	ENST00000568703	RABEP2	28863181	28864260	Treg_18000	openGene2openGene	T1D
immune	Treg	rs1170436	chr16	68528912	rs4783653	ENSG00000168802	ENST00000448552	CHTF8	68528663	68528979	Treg_18549	openGene2openGene	SLE
immune	Treg	rs55836957	chr11	128302575	rs61907718	ENSG00000289398	ENST00000691497	ENSG00000289398	128302349	128303181	Treg_9875	openGene2openGene	T1D
immune	Treg	rs12065145	chr1	172659378	rs559795993	ENSG00000094975	ENST00000608566	SUCO	172658814	172659512	Treg_3337	openGene2openGene	SLE
immune	Treg	rs694739	chr11	64340263	rs663743	ENSG00000173264	ENST00000539833	GPR137	64339911	64340941	Treg_8512	openGene2openGene	MS
immune	Treg	rs55836957	chr11	128302748	rs73018928	ENSG00000289398	ENST00000685705	ENSG00000289398	128302349	128303181	Treg_9875	openGene2openGene	T1D
immune	Treg	rs773125	chr12	56042145	rs1131017	ENSG00000092841	ENST00000547703	MYL6	56041522	56042409	Treg_11243	openGene2openGene	RA
immune	Treg	rs13018977	chr2	241316415	rs13006939	ENSG00000168397	ENST00000400771	ATG4B	241314934	241316461	Treg_28752	openGene2openGene	T1D
immune	Treg	rs2017445	chr12	56041720	rs705705	ENSG00000135404	ENST00000549117	CD63	56041522	56042409	Treg_11243	openGene2openGene	VIT
immune	Treg	rs2304206	chr19	49665614	rs2304206	ENSG00000090554	ENST00000598555	FLT3LG	49665321	49666233	Treg_24141	openGene2openGene	VIT
immune	Treg	rs1738074	chr6	159044945	rs1738074	ENSG00000271913	ENST00000646912	TAGAP-AS1	159044757	159045488	Treg_43573	openGene2openGene	CEL
immune	Treg	rs2988277	chr1	167455687	rs2949661	ENSG00000227776	ENST00000457236	AKR1D1P1	167454755	167456259	Treg_3201	openGene2openGene	ALG
immune	Treg	rs10760123	chr9	120928679	rs3761849	ENSG00000226752	ENST00000640296	CUTALP	120928428	120929427	Treg_50391	openGene2openGene	ALG
immune	Treg	rs917997	chr2	102311266	rs6543116	ENSG00000115602	ENST00000482701	IL1RL1	102310995	102311408	Treg_26261	openGene2openGene	CEL
immune	Treg	rs63406760	chr12	122966218	rs4148856	ENSG00000111325	ENST00000542940	OGFOD2	122966075	122966893	Treg_12562	openGene2openGene	ALG
immune	Treg	rs7187776	chr16	28846324	rs7187776	ENSG00000260796	ENST00000568183	ENSG00000260796	28846054	28846911	Treg_17999	openGene2openGene	T1D
immune	Treg	rs10876864	chr12	56007301	rs10876864	ENSG00000139531	ENST00000550121	SUOX	56007230	56008029	Treg_11239	openGene2openGene	ALG
immune	Treg	rs2038255	chr14	35122110	rs28365850	ENSG00000151327	ENST00000556858	FAM177A1	35121700	35122878	Treg_14314	openGene2openGene	ECZ
immune	Treg	rs78865465	chr12	55974117	rs75639074	ENSG00000135404	ENST00000552067	CD63	55973491	55974534	Treg_11237	openGene2openGene	T1D
immune	Treg	rs10876864	chr12	56080024	rs7297175	ENSG00000139531	ENST00000550478	SUOX	56079658	56080542	Treg_11246	openGene2openGene	ALG
immune	Treg	rs773125	chr12	56042145	rs1131017	ENSG00000139531	ENST00000356124	SUOX	56041522	56042409	Treg_11243	openGene2openGene	RA
immune	Treg	rs2247314	chr6	166957044	rs2757041	ENSG00000286760	ENST00000691535	ENSG00000286760	166956085	166957531	Treg_43695	openGene2openGene	VIT
immune	Treg	rs10760123	chr9	120928679	rs3761849	ENSG00000226752	ENST00000638905	CUTALP	120928428	120929427	Treg_50391	openGene2openGene	ALG
immune	Treg	rs12445568	chr16	31033362	rs58726213	ENSG00000099377	ENST00000297679	HSD3B7	31033010	31034468	Treg_18116	openGene2openGene	PSO
immune	Treg	rs8079075	chr17	39794560	rs35938199	ENSG00000161405	ENST00000394189	IKZF3	39794324	39794665	Treg_19972	ocr2openGene	SLE
immune	Treg	rs9967792	chr2	191127511	rs6715826	ENSG00000138378	ENST00000358470	STAT4	191127242	191127560	Treg_27623	ocr2openGene	MS
immune	Treg	rs60920700	chr3	119559621	rs16829980	ENSG00000113845	ENST00000264244	TIMMDC1	119559450	119560167	Treg_33593	openGene2openGene	VIT
immune	Treg	rs60920700	chr3	119559610	rs41271391	ENSG00000113845	ENST00000493694	TIMMDC1	119559450	119560167	Treg_33593	openGene2openGene	VIT
immune	Treg	rs11714843	chr3	119498465	rs2280670	ENSG00000183833	ENST00000463700	CFAP91	119498104	119498967	Treg_33591	openGene2openGene	JIA
immune	Treg	rs2066819	chr12	56267121	rs60542959	ENSG00000181852	ENST00000394013	RNF41	56266624	56267486	Treg_11260	openGene2openGene	PSO
immune	Treg	rs9469899	chr6	34792104	rs13215181	ENSG00000272288	ENST00000687757	ILRUN-AS1	34791491	34792743	Treg_41315	openGene2openGene	GD
immune	Treg	rs2816316	chr1	192575969	rs7535818	ENSG00000236069	ENST00000642657	ENSG00000236069	192575370	192576016	Treg_3632	openGene2openGene	CEL
immune	Treg	rs5758343	chr22	41381879	rs2234058	ENSG00000100412	ENST00000678688	ACO2	41381069	41382523	Treg_31364	openGene2openGene	ALG
immune	Treg	rs10936599	chr3	169764547	rs2293607	ENSG00000163584	ENST00000466674	RPL22L1	169764325	169765398	Treg_34451	openGene2openGene	CEL
immune	Treg	rs5758343	chr22	41381311	rs2234053	ENSG00000100412	ENST00000677516	ACO2	41381069	41382523	Treg_31364	openGene2openGene	ALG
immune	Treg	rs5758343	chr22	41381554	rs9607799	ENSG00000100412	ENST00000677516	ACO2	41381069	41382523	Treg_31364	openGene2openGene	ALG
immune	Treg	rs301806	chr1	8424763	rs301807	ENSG00000116285	ENST00000487559	ERRFI1	8423338	8424859	Treg_201	openGene2openGene	ALG
immune	Treg	rs10876864	chr12	56042145	rs1131017	ENSG00000185664	ENST00000548747	PMEL	56041522	56042409	Treg_11243	openGene2openGene	ALG
immune	Treg	rs5758343	chr22	41381237	rs2234052	ENSG00000100412	ENST00000677516	ACO2	41381069	41382523	Treg_31364	openGene2openGene	ALG
immune	Treg	rs9611565	chr22	41381879	rs2234058	ENSG00000100412	ENST00000679264	ACO2	41381069	41382523	Treg_31364	openGene2openGene	VIT
immune	Treg	rs231779	chr2	203867991	rs231775	ENSG00000178562	ENST00000324106	CD28	203867556	203867995	Treg_27926	openGene2openGene	GD
immune	Treg	rs59716545	chr17	39864166	rs1453559	ENSG00000131748	ENST00000580611	STARD3	39864070	39864487	Treg_19976	openGene2openGene	RA
immune	Treg	rs3197999	chr3	49358324	rs1800668	ENSG00000173402	ENST00000308775	DAG1	49357846	49359074	Treg_32609	openGene2openGene	IBD
immune	Treg	rs2304206	chr19	49665763	rs2304204	ENSG00000126460	ENST00000246794	PRRG2	49665321	49666233	Treg_24141	openGene2openGene	VIT
immune	Treg	rs28449958	chr16	28880144	rs8055138	ENSG00000168488	ENST00000336783	ATXN2L	28879605	28880480	Treg_18001	openGene2openGene	IBD
immune	Treg	rs10876864	chr12	56042145	rs1131017	ENSG00000123374	ENST00000440311	CDK2	56041522	56042409	Treg_11243	openGene2openGene	ALG
immune	Treg	rs59716545	chr17	39867492	rs4795397	ENSG00000131748	ENST00000583582	STARD3	39867000	39867991	Treg_19977	openGene2openGene	RA
immune	Treg	rs7187776	chr16	28880144	rs8055138	ENSG00000169682	ENST00000568900	SPNS1	28879605	28880480	Treg_18001	openGene2openGene	T1D
immune	Treg	rs28449958	chr16	28880144	rs8055138	ENSG00000168488	ENST00000564304	ATXN2L	28879605	28880480	Treg_18001	openGene2openGene	IBD
immune	Treg	rs10174949	chr2	8302417	rs891058	ENSG00000115738	ENST00000396290	ID2	8301872	8302511	Treg_24518	ocr2openGene	ALG
immune	Treg	rs7204270	chr16	30183519	rs930392	ENSG00000090238	ENST00000565110	YPEL3	30183180	30184636	Treg_18061	openGene2openGene	MS
immune	Treg	rs7187776	chr16	28880144	rs8055138	ENSG00000169682	ENST00000565975	SPNS1	28879605	28880480	Treg_18001	openGene2openGene	T1D
immune	Treg	rs1217382	chr1	113905292	rs971173	ENSG00000235527	ENST00000426237	HIPK1-AS1	113904434	113905750	Treg_2400	openGene2openGene	CRO
immune	Treg	rs2304206	chr19	49665614	rs2304206	ENSG00000126460	ENST00000246794	PRRG2	49665321	49666233	Treg_24141	openGene2openGene	VIT
immune	Treg	rs1217382	chr1	113905292	rs971173	ENSG00000235527	ENST00000670954	HIPK1-AS1	113904434	113905750	Treg_2400	openGene2openGene	CRO
immune	Treg	rs479844	chr11	65791795	rs10791824	ENSG00000172803	ENST00000531795	SNX32	65791642	65792147	Treg_8603	openGene2openGene	ALG
immune	Treg	rs10220572	chr14	88006251	rs8005161	ENSG00000054983	ENST00000393568	GALC	88006027	88006847	Treg_15194	openGene2openGene	IBD
immune	Treg	rs10220572	chr14	88006251	rs8005161	ENSG00000054983	ENST00000544807	GALC	88006027	88006847	Treg_15194	openGene2openGene	IBD
immune	Treg	rs773125	chr12	56042145	rs1131017	ENSG00000111540	ENST00000546810	RAB5B	56041522	56042409	Treg_11243	openGene2openGene	RA
immune	Treg	rs479844	chr11	65791795	rs10791824	ENSG00000172803	ENST00000524729	SNX32	65791642	65792147	Treg_8603	openGene2openGene	ALG
immune	Treg	rs10876864	chr12	56042145	rs1131017	ENSG00000135441	ENST00000548925	BLOC1S1	56041522	56042409	Treg_11243	openGene2openGene	ALG
immune	Treg	rs2038255	chr14	35122110	rs28365850	ENSG00000100906	ENST00000216797	NFKBIA	35121700	35122878	Treg_14314	openGene2openGene	ECZ
immune	Treg	rs10250629	chr7	50148687	rs3891340	ENSG00000132436	ENST00000440350	FIGNL1	50148290	50148697	Treg_44722	ocr2openGene	VIT
immune	Treg	rs773125	chr12	56042145	rs1131017	ENSG00000196465	ENST00000550152	MYL6B	56041522	56042409	Treg_11243	openGene2openGene	RA
immune	Treg	rs13018977	chr2	241316415	rs13006939	ENSG00000115677	ENST00000452065	HDLBP	241314934	241316461	Treg_28752	openGene2openGene	T1D
immune	Treg	rs2017445	chr12	56041720	rs705705	ENSG00000197728	ENST00000646449	RPS26	56041522	56042409	Treg_11243	openGene2openGene	VIT
immune	Treg	rs1463485	chr17	75855710	rs1463485	ENSG00000092929	ENST00000412096	UNC13D	75854966	75856180	Treg_20989	openGene2openGene	SLE
immune	Treg	rs2017445	chr12	56041720	rs705705	ENSG00000123411	ENST00000547668	IKZF4	56041522	56042409	Treg_11243	openGene2openGene	VIT
immune	Treg	rs8079075	chr17	39867188	rs1453560	ENSG00000141744	ENST00000581428	PNMT	39867000	39867991	Treg_19977	openGene2openGene	SLE
immune	Treg	rs2017445	chr12	56041628	rs705704	ENSG00000123411	ENST00000551103	IKZF4	56041522	56042409	Treg_11243	openGene2openGene	VIT
immune	Treg	rs9926533	chr16	31074149	rs2303222	ENSG00000167394	ENST00000394983	ZNF668	31073009	31074805	Treg_18117	openGene2openGene	SLE
immune	Treg	rs10876864	chr12	56080024	rs7297175	ENSG00000139641	ENST00000551790	ESYT1	56079658	56080542	Treg_11246	openGene2openGene	ALG
immune	Treg	rs1463485	chr17	75855710	rs1463485	ENSG00000132478	ENST00000589666	UNK	75854966	75856180	Treg_20989	openGene2openGene	SLE
immune	Treg	rs12421615	chr11	64284975	rs2510066	ENSG00000149743	ENST00000542040	TRPT1	64284465	64286244	Treg_8506	openGene2openGene	VIT
immune	Treg	rs1463485	chr17	75855710	rs1463485	ENSG00000132478	ENST00000586527	UNK	75854966	75856180	Treg_20989	openGene2openGene	SLE
immune	Treg	rs12463658	chr2	191066738	rs1517352	ENSG00000138378	ENST00000495326	STAT4	191066161	191067005	Treg_27615	ocr2openGene	CRO
immune	Treg	rs13088318	chr3	101512524	rs16843927	ENSG00000174173	ENST00000495642	TRMT10C	101512522	101513634	Treg_33271	openGene2openGene	ALG
immune	Treg	rs1701704	chr12	56041628	rs705704	ENSG00000135392	ENST00000317287	DNAJC14	56041522	56042409	Treg_11243	openGene2openGene	T1D
immune	Treg	rs2066819	chr12	56334216	rs2371494	ENSG00000139645	ENST00000680026	ANKRD52	56333343	56334467	Treg_11265	openGene2openGene	PSO
immune	Treg	rs35134214	chr15	38564760	rs55728265	ENSG00000171262	ENST00000397609	FAM98B	38563848	38565167	Treg_15934	openGene2openGene	T1D
immune	Treg	rs13088318	chr3	101513249	rs55749605	ENSG00000138468	ENST00000394095	SENP7	101512522	101513634	Treg_33271	openGene2openGene	ALG
immune	Treg	rs2304206	chr19	49665763	rs2304204	ENSG00000090554	ENST00000204637	FLT3LG	49665321	49666233	Treg_24141	openGene2openGene	VIT
immune	Treg	rs773125	chr12	56042145	rs1131017	ENSG00000258311	ENST00000257899	ENSG00000258311	56041522	56042409	Treg_11243	openGene2openGene	RA
immune	Treg	rs773125	chr12	56042145	rs1131017	ENSG00000258311	ENST00000550412	ENSG00000258311	56041522	56042409	Treg_11243	openGene2openGene	RA
immune	Treg	rs663743	chr11	64285685	rs887314	ENSG00000168071	ENST00000494080	CCDC88B	64284465	64286244	Treg_8506	openGene2openGene	T1D
immune	Treg	rs11611029	chr12	55974294	rs11171710	ENSG00000185664	ENST00000550447	PMEL	55973491	55974534	Treg_11237	openGene2openGene	HT
immune	Treg	rs2304206	chr19	49665614	rs2304206	ENSG00000090554	ENST00000600084	FLT3LG	49665321	49666233	Treg_24141	openGene2openGene	VIT
immune	Treg	rs10865050	chr2	102337753	rs72823646	ENSG00000115602	ENST00000404917	IL1RL1	102337531	102337817	Treg_26262	openGene2openGene	ALG
immune	Treg	rs12470864	chr2	102367819	rs1420098	ENSG00000115602	ENST00000311734	IL1RL1	102367307	102368050	Treg_26266	ocr2openGene	ALG
immune	Treg	rs1194	chr6	35302802	rs9380501	ENSG00000112033	ENST00000418635	PPARD	35302579	35303385	Treg_41329	ocr2openGene	SLE
immune	Treg	rs3197999	chr3	49358927	rs3811699	ENSG00000067560	ENST00000445425	RHOA	49357846	49359074	Treg_32609	openGene2openGene	IBD
immune	Treg	rs13153019	chr5	177357611	rs4075959	ENSG00000196923	ENST00000393546	PDLIM7	177357188	177358536	Treg_40139	openGene2openGene	ALG
immune	Treg	rs34779708	chr10	35149409	rs12761675	ENSG00000095794	ENST00000473940	CREM	35149165	35149944	Treg_5663	openGene2openGene	IBD
immune	Treg	rs2988277	chr1	167455687	rs2949661	ENSG00000227776	ENST00000457236	AKR1D1P1	167454755	167456259	Treg_3201	ocr2openGene	ALG
immune	Treg	rs10760123	chr9	120893051	rs6478486	ENSG00000056558	ENST00000373887	TRAF1	120892739	120893276	Treg_50384	ocr2openGene	ALG
immune	Treg	rs11590283	chr1	1308516	rs61766198	ENSG00000107404	ENST00000378891	DVL1	1307560	1309033	Treg_37	openGene2openGene	SLE
immune	Treg	rs11611029	chr12	55974294	rs11171710	ENSG00000139641	ENST00000551790	ESYT1	55973491	55974534	Treg_11237	openGene2openGene	HT
immune	Treg	rs41263646	chr1	183590569	rs2274065	ENSG00000116698	ENST00000367537	SMG7	183589951	183590900	Treg_3520	openGene2openGene	SLE
immune	Treg	rs41263646	chr1	183590726	rs2333681	ENSG00000116698	ENST00000440812	SMG7	183589951	183590900	Treg_3520	openGene2openGene	SLE
immune	Treg	rs663743	chr11	64284975	rs2510066	ENSG00000182450	ENST00000422670	KCNK4	64284465	64286244	Treg_8506	openGene2openGene	T1D
immune	Treg	rs2304206	chr19	49665614	rs2304206	ENSG00000126456	ENST00000597369	IRF3	49665321	49666233	Treg_24141	openGene2openGene	VIT
immune	Treg	rs63406760	chr12	123233754	rs1727332	ENSG00000111325	ENST00000536150	OGFOD2	123232754	123233869	Treg_12576	openGene2openGene	ALG
immune	Treg	rs7132277	chr12	123364549	rs7485502	ENSG00000111361	ENST00000452159	EIF2B1	123364334	123365963	Treg_12578	openGene2openGene	MS
immune	Treg	rs63406760	chr12	123233754	rs1727332	ENSG00000111325	ENST00000536615	OGFOD2	123232754	123233869	Treg_12576	openGene2openGene	ALG
immune	Treg	rs41295159	chr10	6062411	rs56179589	ENSG00000134470	ENST00000530685	IL15RA	6061883	6062800	Treg_5025	openGene2openGene	T1D
immune	Treg	rs10790268	chr11	118790689	rs57494551	ENSG00000149582	ENST00000525298	TMEM25	118790444	118792396	Treg_9618	openGene2openGene	RA
immune	Treg	rs663743	chr11	64284975	rs2510066	ENSG00000182450	ENST00000541349	KCNK4	64284465	64286244	Treg_8506	openGene2openGene	T1D
immune	Treg	rs63406760	chr12	123233754	rs1727332	ENSG00000150967	ENST00000392439	ABCB9	123232754	123233869	Treg_12576	openGene2openGene	ALG
immune	Treg	rs73178598	chr3	18725912	rs4256159	ENSG00000228956	ENST00000414198	SATB1-AS1	18725615	18726075	Treg_31986	ocr2openGene	CRO
immune	Treg	rs2247314	chr6	166957044	rs2757041	ENSG00000198818	ENST00000487841	SFT2D1	166956085	166957531	Treg_43695	openGene2openGene	VIT
immune	Treg	rs1453560	chr17	39794560	rs35938199	ENSG00000161405	ENST00000377958	IKZF3	39794324	39794665	Treg_19972	ocr2openGene	SLE
immune	Treg	rs12232003	chr12	53180847	rs59218377	ENSG00000139626	ENST00000548269	ITGB7	53180028	53181325	Treg_11116	openGene2openGene	T1D
immune	Treg	rs10876864	chr12	56042145	rs1131017	ENSG00000182796	ENST00000636428	TMEM198B	56041522	56042409	Treg_11243	openGene2openGene	ALG
immune	Treg	rs10174949	chr2	8302417	rs891058	ENSG00000235092	ENST00000661063	ID2-AS1	8301872	8302511	Treg_24518	ocr2openGene	ALG
immune	Treg	rs10936599	chr3	169764547	rs2293607	ENSG00000008952	ENST00000469515	SEC62	169764325	169765398	Treg_34451	openGene2openGene	CEL
immune	Treg	rs36014129	chr6	26189128	rs13204572	ENSG00000197903	ENST00000356950	H2BC12	26188395	26189329	Treg_40923	openGene2openGene	SLE
immune	Treg	rs74796499	chr14	88006502	rs78461372	ENSG00000054983	ENST00000544807	GALC	88006027	88006847	Treg_15194	ocr2openGene	MS
immune	Treg	rs3091307	chr5	132641435	rs2240032	ENSG00000169194	ENST00000304506	IL13	132641248	132641796	Treg_39187	openGene2openGene	ALG
immune	Treg	rs74796499	chr14	88006502	rs78461372	ENSG00000054983	ENST00000556879	GALC	88006027	88006847	Treg_15194	ocr2openGene	MS
immune	Treg	rs1701704	chr12	56041628	rs705704	ENSG00000065357	ENST00000546878	DGKA	56041522	56042409	Treg_11243	openGene2openGene	T1D
immune	Treg	rs112006329	chr11	575800	rs34793529	ENSG00000247095	ENST00000665964	MIR210HG	575454	576754	Treg_7421	openGene2openGene	SLE
immune	Treg	rs2196171	chr2	197805147	rs770658	ENSG00000152430	ENST00000282278	BOLL	197804319	197805479	Treg_27764	openGene2openGene	SLE
immune	Treg	rs2066819	chr12	56334353	rs79824801	ENSG00000135482	ENST00000551880	ZC3H10	56333343	56334467	Treg_11265	openGene2openGene	PSO
immune	Treg	rs2066819	chr12	56334216	rs2371494	ENSG00000135482	ENST00000546903	ZC3H10	56333343	56334467	Treg_11265	openGene2openGene	PSO
immune	Treg	rs533646	chr11	118692672	rs585039	ENSG00000278376	ENST00000610705	ENSG00000278376	118692295	118692884	Treg_9614	openGene2openGene	MS
immune	Treg	rs13088318	chr3	101512524	rs16843927	ENSG00000081154	ENST00000627393	PCNP	101512522	101513634	Treg_33271	openGene2openGene	ALG
immune	Treg	rs11611029	chr12	55974294	rs11171710	ENSG00000135404	ENST00000551173	CD63	55973491	55974534	Treg_11237	openGene2openGene	HT
immune	Treg	rs13088318	chr3	101513249	rs55749605	ENSG00000081154	ENST00000460231	PCNP	101512522	101513634	Treg_33271	openGene2openGene	ALG
immune	Treg	rs3197999	chr3	50292395	rs1076872	ENSG00000271858	ENST00000607121	CYB561D2	50291973	50292777	Treg_32646	openGene2openGene	IBD
immune	Treg	rs2066819	chr12	56300477	rs2695789	ENSG00000170515	ENST00000303305	PA2G4	56299423	56300643	Treg_11263	openGene2openGene	PSO
immune	Treg	rs34835	chr16	28554346	rs7191618	ENSG00000188603	ENST00000355477	CLN3	28553754	28554606	Treg_17995	openGene2openGene	T1D
immune	Treg	rs60920700	chr3	119560068	rs68180496	ENSG00000113845	ENST00000498399	TIMMDC1	119559450	119560167	Treg_33593	openGene2openGene	VIT
immune	Treg	rs33993564	chr5	150847077	rs10051924	ENSG00000086589	ENST00000199814	RBM22	150846402	150847448	Treg_39670	openGene2openGene	IBD
immune	Treg	rs73081554	chr3	58332737	rs180977001	ENSG00000168291	ENST00000482894	PDHB	58332553	58333781	Treg_32846	openGene2openGene	RA
immune	Treg	rs7187776	chr16	28880144	rs8055138	ENSG00000169682	ENST00000568388	SPNS1	28879605	28880480	Treg_18001	openGene2openGene	T1D
immune	Treg	rs1036207	chr5	142109462	rs6580223	ENSG00000131504	ENST00000389054	DIAPH1	142108345	142109671	Treg_39488	openGene2openGene	MS
immune	Treg	rs7187776	chr16	28846324	rs7187776	ENSG00000177548	ENST00000561803	RABEP2	28846054	28846911	Treg_17999	openGene2openGene	T1D
immune	Treg	rs1170436	chr16	68539384	rs1170444	ENSG00000141076	ENST00000567460	UTP4	68538835	68540027	Treg_18551	openGene2openGene	SLE
immune	Treg	rs10876864	chr12	56042145	rs1131017	ENSG00000185664	ENST00000550464	PMEL	56041522	56042409	Treg_11243	openGene2openGene	ALG
immune	Treg	rs11246217	chr11	613757	rs59115876	ENSG00000070047	ENST00000416188	PHRF1	613532	614007	Treg_7423	openGene2openGene	SLE
immune	Treg	rs10876864	chr12	56042145	rs1131017	ENSG00000065357	ENST00000547324	DGKA	56041522	56042409	Treg_11243	openGene2openGene	ALG
immune	Treg	rs7120737	chr11	47565510	rs11039300	ENSG00000134575	ENST00000673511	ACP2	47565127	47566213	Treg_8223	openGene2openGene	MS
immune	Treg	rs1170436	chr16	68539384	rs1170444	ENSG00000141076	ENST00000562237	UTP4	68538835	68540027	Treg_18551	openGene2openGene	SLE
immune	Treg	rs10876864	chr12	56042145	rs1131017	ENSG00000111540	ENST00000551459	RAB5B	56041522	56042409	Treg_11243	openGene2openGene	ALG
immune	Treg	rs7069750	chr10	89002619	rs7069750	ENSG00000026103	ENST00000494410	FAS	89002339	89002624	Treg_6478	openGene2openGene	JIA
immune	Treg	rs6752107	chr2	233252023	rs10199278	ENSG00000168918	ENST00000445964	INPP5D	233251187	233252125	Treg_28563	openGene2openGene	CRO
immune	Treg	rs1877030	chr17	39244798	rs11078895	ENSG00000108298	ENST00000678147	RPL19	39244451	39245261	Treg_19949	openGene2openGene	RA
immune	Treg	rs7679	chr20	45934368	rs1057208	ENSG00000175063	ENST00000243893	UBE2C	45934190	45935600	Treg_29616	openGene2openGene	SLE
immune	Treg	rs2247314	chr6	166956723	rs2247315	ENSG00000213066	ENST00000494781	CEP43	166956085	166957531	Treg_43695	openGene2openGene	VIT
immune	Treg	rs17849502	chr1	183471396	rs41272536	ENSG00000162704	ENST00000359856	ARPC5	183471062	183471596	Treg_3516	openGene2openGene	SLE
immune	Treg	rs34835	chr16	28554346	rs7191618	ENSG00000261832	ENST00000637376	ENSG00000261832	28553754	28554606	Treg_17995	openGene2openGene	T1D
immune	Treg	rs2196171	chr2	197785535	rs771018	ENSG00000115541	ENST00000409729	HSPE1	197785432	197786853	Treg_27762	openGene2openGene	SLE
immune	Treg	rs773125	chr12	56042145	rs1131017	ENSG00000065357	ENST00000549629	DGKA	56041522	56042409	Treg_11243	openGene2openGene	RA
immune	Treg	rs1463485	chr17	75855710	rs1463485	ENSG00000092929	ENST00000590762	UNC13D	75854966	75856180	Treg_20989	openGene2openGene	SLE
immune	Treg	rs2066819	chr12	56300477	rs2695789	ENSG00000139645	ENST00000267116	ANKRD52	56299423	56300643	Treg_11263	openGene2openGene	PSO
immune	Treg	rs9469899	chr6	34792177	rs6457791	ENSG00000124562	ENST00000374017	SNRPC	34791491	34792743	Treg_41315	openGene2openGene	GD
immune	Treg	rs773125	chr12	56042145	rs1131017	ENSG00000135482	ENST00000552345	ZC3H10	56041522	56042409	Treg_11243	openGene2openGene	RA
immune	Treg	rs9469899	chr6	34792451	rs7769820	ENSG00000124562	ENST00000374017	SNRPC	34791491	34792743	Treg_41315	openGene2openGene	GD
immune	Treg	rs10250629	chr7	50148687	rs3891340	ENSG00000132436	ENST00000435566	FIGNL1	50148290	50148697	Treg_44722	ocr2openGene	VIT
immune	Treg	rs9469899	chr6	34792107	rs6934662	ENSG00000124562	ENST00000474635	SNRPC	34791491	34792743	Treg_41315	openGene2openGene	GD
immune	Treg	rs35954981	chr12	9733365	rs10492165	ENSG00000256594	ENST00000545363	ENSG00000256594	9733012	9733408	Treg_10319	openGene2openGene	T1D
immune	Treg	rs2304206	chr19	49665614	rs2304206	ENSG00000090554	ENST00000204637	FLT3LG	49665321	49666233	Treg_24141	openGene2openGene	VIT
immune	Treg	rs2017445	chr12	56041720	rs705705	ENSG00000123411	ENST00000552689	IKZF4	56041522	56042409	Treg_11243	openGene2openGene	VIT
immune	Treg	rs12463658	chr2	191066738	rs1517352	ENSG00000138378	ENST00000409995	STAT4	191066161	191067005	Treg_27615	ocr2openGene	CRO
immune	Treg	rs13153019	chr5	177357611	rs4075959	ENSG00000131183	ENST00000513614	SLC34A1	177357188	177358536	Treg_40139	openGene2openGene	ALG
immune	Treg	rs7187776	chr16	28863226	rs62037367	ENSG00000177548	ENST00000567483	RABEP2	28863181	28864260	Treg_18000	openGene2openGene	T1D
immune	Treg	rs2304206	chr19	49677009	rs975484	ENSG00000126456	ENST00000601809	IRF3	49676384	49677456	Treg_24142	openGene2openGene	VIT
immune	Treg	rs36014129	chr6	26199675	rs34961555	ENSG00000124575	ENST00000244534	H1-3	26198826	26199996	Treg_40926	openGene2openGene	SLE
immune	Treg	rs7512552	chr1	150487216	rs3840449	ENSG00000143401	ENST00000629042	ANP32E	150486993	150487694	Treg_2686	openGene2openGene	ECZ
immune	Treg	rs12445568	chr16	30957268	rs4889599	ENSG00000167395	ENST00000564189	ZNF646	30957015	30958508	Treg_18112	openGene2openGene	PSO
immune	Treg	rs8079075	chr17	39867188	rs1453560	ENSG00000131748	ENST00000577248	STARD3	39867000	39867991	Treg_19977	openGene2openGene	SLE
immune	Treg	rs2017445	chr12	56041628	rs705704	ENSG00000123374	ENST00000556464	CDK2	56041522	56042409	Treg_11243	openGene2openGene	VIT
immune	Treg	rs2304206	chr19	49677009	rs975484	ENSG00000126456	ENST00000377135	IRF3	49676384	49677456	Treg_24142	openGene2openGene	VIT
immune	Treg	rs7512552	chr1	150487216	rs3840449	ENSG00000117362	ENST00000486308	APH1A	150486993	150487694	Treg_2686	openGene2openGene	ECZ
immune	Treg	rs63406760	chr12	122966218	rs4148856	ENSG00000111325	ENST00000406539	OGFOD2	122966075	122966893	Treg_12562	openGene2openGene	ALG
immune	Treg	rs773125	chr12	56042145	rs1131017	ENSG00000123353	ENST00000546645	ORMDL2	56041522	56042409	Treg_11243	openGene2openGene	RA
immune	Treg	rs1738074	chr6	159044945	rs1738074	ENSG00000271913	ENST00000606470	TAGAP-AS1	159044757	159045488	Treg_43573	openGene2openGene	CEL
immune	Treg	rs2304206	chr19	49665763	rs2304204	ENSG00000200530	ENST00000363660	SNORD35B	49665321	49666233	Treg_24141	openGene2openGene	VIT
immune	Treg	rs444210	chr6	166956409	rs1044059	ENSG00000227598	ENST00000444102	ENSG00000227598	166956085	166957531	Treg_43695	openGene2openGene	CRO
immune	Treg	rs2910686	chr5	96957449	rs4360063	ENSG00000247121	ENST00000660988	ENSG00000247121	96957296	96958235	Treg_38704	openGene2openGene	PSO
immune	Treg	rs10883723	chr10	102503918	rs3818470	ENSG00000107862	ENST00000677947	GBF1	102503676	102504216	Treg_6834	openGene2openGene	ALG
immune	Treg	rs694739	chr11	64285685	rs887314	ENSG00000257069	ENST00000539086	KCNK4-TEX40	64284465	64286244	Treg_8506	openGene2openGene	MS
immune	Treg	rs10760123	chr9	120929191	rs1930786	ENSG00000226752	ENST00000458394	CUTALP	120928428	120929427	Treg_50391	openGene2openGene	ALG
immune	Treg	rs63406760	chr12	122966218	rs4148856	ENSG00000111325	ENST00000540324	OGFOD2	122966075	122966893	Treg_12562	openGene2openGene	ALG
immune	Treg	rs2304206	chr19	49665614	rs2304206	ENSG00000104946	ENST00000221543	TBC1D17	49665321	49666233	Treg_24141	openGene2openGene	VIT
immune	Treg	rs7936434	chr11	76588605	rs11236797	ENSG00000137507	ENST00000404995	LRRC32	76588323	76589187	Treg_8926	ocr2openGene	T1D
immune	Treg	rs917997	chr2	102418584	rs1420106	ENSG00000115602	ENST00000482701	IL1RL1	102418375	102418750	Treg_26269	openGene2openGene	CEL
immune	Treg	rs12232003	chr12	53180847	rs59218377	ENSG00000288663	ENST00000677982	ENSG00000288663	53180028	53181325	Treg_11116	openGene2openGene	T1D
immune	Treg	rs10876864	chr12	56080024	rs7297175	ENSG00000139531	ENST00000552813	SUOX	56079658	56080542	Treg_11246	openGene2openGene	ALG
immune	Treg	rs10876864	chr12	56080024	rs7297175	ENSG00000139531	ENST00000266971	SUOX	56079658	56080542	Treg_11246	openGene2openGene	ALG
immune	Treg	rs663743	chr11	64285685	rs887314	ENSG00000182450	ENST00000541349	KCNK4	64284465	64286244	Treg_8506	openGene2openGene	T1D
immune	Treg	rs4252665	chr17	39794560	rs35938199	ENSG00000161405	ENST00000377944	IKZF3	39794324	39794665	Treg_19972	ocr2openGene	SLE
immune	Treg	rs12087340	chr1	85276285	rs12562182	ENSG00000162643	ENST00000294664	DNAI3	85276098	85277099	Treg_1862	openGene2openGene	MS
immune	Treg	rs2304206	chr19	49677009	rs975484	ENSG00000126453	ENST00000246784	BCL2L12	49676384	49677456	Treg_24142	openGene2openGene	VIT
immune	Treg	rs12087340	chr1	85276285	rs12562182	ENSG00000162643	ENST00000464801	DNAI3	85276098	85277099	Treg_1862	openGene2openGene	MS
immune	Treg	rs9967792	chr2	191127511	rs6715826	ENSG00000138378	ENST00000495849	STAT4	191127242	191127560	Treg_27623	ocr2openGene	MS
immune	Treg	rs12087340	chr1	85276474	rs1060843	ENSG00000162643	ENST00000294664	DNAI3	85276098	85277099	Treg_1862	openGene2openGene	MS
immune	Treg	rs663743	chr11	64284975	rs2510066	ENSG00000173486	ENST00000536642	FKBP2	64284465	64286244	Treg_8506	openGene2openGene	T1D
immune	Treg	rs10865050	chr2	102337753	rs72823646	ENSG00000071054	ENST00000456652	MAP4K4	102337531	102337817	Treg_26262	openGene2openGene	ALG
immune	Treg	rs74908652	chr19	10315836	rs78295726	ENSG00000090339	ENST00000423829	ICAM1	10315520	10316168	Treg_22819	openGene2openGene	SLE
immune	Treg	rs5758343	chr22	41381554	rs9607799	ENSG00000100412	ENST00000676792	ACO2	41381069	41382523	Treg_31364	openGene2openGene	ALG
immune	Treg	rs12946510	chr17	39867492	rs4795397	ENSG00000141736	ENST00000584014	ERBB2	39867000	39867991	Treg_19977	openGene2openGene	MS
immune	Treg	rs301806	chr1	8424763	rs301807	ENSG00000116285	ENST00000474874	ERRFI1	8423338	8424859	Treg_201	openGene2openGene	ALG
immune	Treg	rs7120737	chr11	47565510	rs11039300	ENSG00000134575	ENST00000672073	ACP2	47565127	47566213	Treg_8223	openGene2openGene	MS
immune	Treg	rs60920700	chr3	119559846	rs41271393	ENSG00000113845	ENST00000492164	TIMMDC1	119559450	119560167	Treg_33593	openGene2openGene	VIT
immune	Treg	rs5758343	chr22	41381554	rs9607799	ENSG00000100412	ENST00000678788	ACO2	41381069	41382523	Treg_31364	openGene2openGene	ALG
immune	Treg	rs60920700	chr3	119559610	rs41271391	ENSG00000113845	ENST00000492164	TIMMDC1	119559450	119560167	Treg_33593	openGene2openGene	VIT
immune	Treg	rs7120737	chr11	47565510	rs11039300	ENSG00000134575	ENST00000672636	ACP2	47565127	47566213	Treg_8223	openGene2openGene	MS
immune	Treg	rs3197999	chr3	50292395	rs1076872	ENSG00000271858	ENST00000607362	CYB561D2	50291973	50292777	Treg_32646	openGene2openGene	IBD
immune	Treg	rs33993564	chr5	150846668	rs34156253	ENSG00000086589	ENST00000521248	RBM22	150846402	150847448	Treg_39670	openGene2openGene	IBD
immune	Treg	rs59716545	chr17	39867492	rs4795397	ENSG00000204913	ENST00000377924	LRRC3C	39867000	39867991	Treg_19977	openGene2openGene	RA
immune	Treg	rs33993564	chr5	150846682	rs58398445	ENSG00000132912	ENST00000521533	DCTN4	150846402	150847448	Treg_39670	openGene2openGene	IBD
immune	Treg	rs180977001	chr3	58332750	rs185407974	ENSG00000272360	ENST00000607592	ENSG00000272360	58332553	58333781	Treg_32846	openGene2openGene	SLE
immune	Treg	rs7187776	chr16	28846324	rs7187776	ENSG00000177548	ENST00000544477	RABEP2	28846054	28846911	Treg_17999	openGene2openGene	T1D
immune	Treg	rs10876864	chr12	56042145	rs1131017	ENSG00000123374	ENST00000354056	CDK2	56041522	56042409	Treg_11243	openGene2openGene	ALG
immune	Treg	rs34835	chr16	28554346	rs7191618	ENSG00000188603	ENST00000565047	CLN3	28553754	28554606	Treg_17995	openGene2openGene	T1D
immune	Treg	rs1887428	chr9	4984530	rs1887428	ENSG00000106993	ENST00000479095	CDC37L1	4984433	4985756	Treg_48959	openGene2openGene	IBD
immune	Treg	rs10876864	chr12	56042145	rs1131017	ENSG00000185664	ENST00000550447	PMEL	56041522	56042409	Treg_11243	openGene2openGene	ALG
immune	Treg	rs773125	chr12	56042145	rs1131017	ENSG00000111540	ENST00000549505	RAB5B	56041522	56042409	Treg_11243	openGene2openGene	RA
immune	Treg	rs479844	chr11	65791795	rs10791824	ENSG00000172803	ENST00000531503	SNX32	65791642	65792147	Treg_8603	openGene2openGene	ALG
immune	Treg	rs7120737	chr11	47565510	rs11039300	ENSG00000134575	ENST00000672166	ACP2	47565127	47566213	Treg_8223	openGene2openGene	MS
immune	Treg	rs34835	chr16	28554346	rs7191618	ENSG00000188603	ENST00000561505	CLN3	28553754	28554606	Treg_17995	openGene2openGene	T1D
immune	Treg	rs34835	chr16	28554346	rs7191618	ENSG00000188603	ENST00000637699	CLN3	28553754	28554606	Treg_17995	openGene2openGene	T1D
immune	Treg	rs2247314	chr6	166956504	rs2247325	ENSG00000213066	ENST00000622353	CEP43	166956085	166957531	Treg_43695	openGene2openGene	VIT
immune	Treg	rs13018977	chr2	241316415	rs13006939	ENSG00000168385	ENST00000467971	SEPTIN2	241314934	241316461	Treg_28752	openGene2openGene	T1D
immune	Treg	rs301807	chr1	8424763	rs301807	ENSG00000142599	ENST00000507012	RERE	8423338	8424859	Treg_201	openGene2openGene	VIT
immune	Treg	rs11714843	chr3	119498465	rs2280670	ENSG00000176142	ENST00000319172	TMEM39A	119498104	119498967	Treg_33591	openGene2openGene	JIA
immune	Treg	rs11714843	chr3	119498465	rs2280670	ENSG00000176142	ENST00000486159	TMEM39A	119498104	119498967	Treg_33591	openGene2openGene	JIA
immune	Treg	rs33993564	chr5	150846598	rs112483869	ENSG00000086589	ENST00000521594	RBM22	150846402	150847448	Treg_39670	openGene2openGene	IBD
immune	Treg	rs13018977	chr2	241316415	rs13006939	ENSG00000168385	ENST00000457874	SEPTIN2	241314934	241316461	Treg_28752	openGene2openGene	T1D
immune	Treg	rs10250629	chr7	50148687	rs3891340	ENSG00000132436	ENST00000419119	FIGNL1	50148290	50148697	Treg_44722	ocr2openGene	VIT
immune	Treg	rs10250629	chr7	50148687	rs3891340	ENSG00000132436	ENST00000436590	FIGNL1	50148290	50148697	Treg_44722	ocr2openGene	VIT
immune	Treg	rs1359062	chr1	192575665	rs2984920	ENSG00000116750	ENST00000367454	UCHL5	192575370	192576016	Treg_3632	openGene2openGene	MS
immune	Treg	rs2017445	chr12	56041720	rs705705	ENSG00000123411	ENST00000547167	IKZF4	56041522	56042409	Treg_11243	openGene2openGene	VIT
immune	Treg	rs10790268	chr11	118870155	rs4936443	ENSG00000110367	ENST00000533239	DDX6	118869921	118871004	Treg_9621	ocr2openGene	RA
immune	Treg	rs921650	chr17	39926554	rs12603332	ENSG00000186075	ENST00000348931	ZPBP2	39926492	39928177	Treg_19980	openGene2openGene	ALG
immune	Treg	rs1359062	chr1	192575969	rs7535818	ENSG00000116750	ENST00000367451	UCHL5	192575370	192576016	Treg_3632	openGene2openGene	MS
immune	Treg	rs10883723	chr10	102502871	rs2296590	ENSG00000272933	ENST00000607967	TRIM8-DT	102501930	102503085	Treg_6833	openGene2openGene	ALG
immune	Treg	rs4976646	chr5	177363161	rs67111717	ENSG00000169223	ENST00000694905	LMAN2	177362854	177363450	Treg_40140	ocr2openGene	MS
immune	Treg	rs77599401	chr1	206685302	rs181345810	ENSG00000143486	ENST00000474408	EIF2D	206684672	206686262	Treg_4003	openGene2openGene	T1D
immune	Treg	rs12445568	chr16	31033362	rs58726213	ENSG00000167395	ENST00000394979	ZNF646	31033010	31034468	Treg_18116	openGene2openGene	PSO
immune	Treg	rs12463658	chr2	191066738	rs1517352	ENSG00000138378	ENST00000413064	STAT4	191066161	191067005	Treg_27615	ocr2openGene	CRO
immune	Treg	rs2304206	chr19	49665670	rs2304205	ENSG00000090554	ENST00000204637	FLT3LG	49665321	49666233	Treg_24141	openGene2openGene	VIT
immune	Treg	rs1463485	chr17	75855710	rs1463485	ENSG00000132478	ENST00000587501	UNK	75854966	75856180	Treg_20989	openGene2openGene	SLE
immune	Treg	rs10985070	chr9	120928959	rs1930785	ENSG00000119403	ENST00000456291	PHF19	120928428	120929427	Treg_50391	openGene2openGene	RA
immune	Treg	rs13088318	chr3	101513249	rs55749605	ENSG00000174173	ENST00000495642	TRMT10C	101512522	101513634	Treg_33271	openGene2openGene	ALG
immune	Treg	rs12463658	chr2	191066738	rs1517352	ENSG00000138378	ENST00000647167	STAT4	191066161	191067005	Treg_27615	ocr2openGene	CRO
immune	Treg	rs10213692	chr5	56142753	rs6859219	ENSG00000249236	ENST00000644169	ENSG00000249236	56142576	56143156	Treg_38048	ocr2openGene	JIA
immune	Treg	rs13088318	chr3	101513249	rs55749605	ENSG00000138468	ENST00000348610	SENP7	101512522	101513634	Treg_33271	openGene2openGene	ALG
immune	Treg	rs12065145	chr1	172659378	rs559795993	ENSG00000094975	ENST00000610051	SUCO	172658814	172659512	Treg_3337	openGene2openGene	SLE
immune	Treg	rs12065145	chr1	172659378	rs559795993	ENSG00000094975	ENST00000263688	SUCO	172658814	172659512	Treg_3337	openGene2openGene	SLE
immune	Treg	rs444210	chr6	166957511	rs2769346	ENSG00000198818	ENST00000478705	SFT2D1	166956085	166957531	Treg_43695	openGene2openGene	CRO
immune	Treg	rs2017445	chr12	56041720	rs705705	ENSG00000135404	ENST00000552164	CD63	56041522	56042409	Treg_11243	openGene2openGene	VIT
immune	Treg	rs13018977	chr2	241316415	rs13006939	ENSG00000168397	ENST00000430617	ATG4B	241314934	241316461	Treg_28752	openGene2openGene	T1D
immune	Treg	rs12421615	chr11	64284975	rs2510066	ENSG00000149743	ENST00000537907	TRPT1	64284465	64286244	Treg_8506	openGene2openGene	VIT
immune	Treg	rs2304206	chr19	49665670	rs2304205	ENSG00000090554	ENST00000598555	FLT3LG	49665321	49666233	Treg_24141	openGene2openGene	VIT
immune	Treg	rs7187776	chr16	28863883	rs11864750	ENSG00000260442	ENST00000686664	ATP2A1-AS1	28863181	28864260	Treg_18000	openGene2openGene	T1D
immune	Treg	rs773125	chr12	56042145	rs1131017	ENSG00000092841	ENST00000548725	MYL6	56041522	56042409	Treg_11243	openGene2openGene	RA
immune	Treg	rs61759532	chr17	7337072	rs61759532	ENSG00000170175	ENST00000536404	CHRNB1	7336300	7337317	Treg_19309	openGene2openGene	T1D
immune	Treg	rs773125	chr12	56042145	rs1131017	ENSG00000092841	ENST00000546845	MYL6	56041522	56042409	Treg_11243	openGene2openGene	RA
immune	Treg	rs2066819	chr12	56267121	rs60542959	ENSG00000257303	ENST00000549565	CNPY2-AS1	56266624	56267486	Treg_11260	openGene2openGene	PSO
immune	Treg	rs1738074	chr6	159044945	rs1738074	ENSG00000271913	ENST00000690645	TAGAP-AS1	159044757	159045488	Treg_43573	openGene2openGene	CEL
immune	Treg	rs12946510	chr17	39867492	rs4795397	ENSG00000264968	ENST00000582263	ENSG00000264968	39867000	39867991	Treg_19977	openGene2openGene	MS
immune	Treg	rs10760123	chr9	120904499	rs2241003	ENSG00000056558	ENST00000373887	TRAF1	120904062	120904702	Treg_50386	ocr2openGene	ALG
immune	Treg	rs10760123	chr9	120929191	rs1930786	ENSG00000226752	ENST00000640296	CUTALP	120928428	120929427	Treg_50391	openGene2openGene	ALG
immune	Treg	rs917997	chr2	102418584	rs1420106	ENSG00000115602	ENST00000447231	IL1RL1	102418375	102418750	Treg_26269	openGene2openGene	CEL
immune	Treg	rs917997	chr2	102418584	rs1420106	ENSG00000115602	ENST00000473175	IL1RL1	102418375	102418750	Treg_26269	openGene2openGene	CEL
immune	Treg	rs10876864	chr12	56007301	rs10876864	ENSG00000139531	ENST00000551698	SUOX	56007230	56008029	Treg_11239	openGene2openGene	ALG
immune	Treg	rs7132277	chr12	123364549	rs7485502	ENSG00000111361	ENST00000543940	EIF2B1	123364334	123365963	Treg_12578	openGene2openGene	MS
immune	Treg	rs7132277	chr12	123364549	rs7485502	ENSG00000111361	ENST00000539951	EIF2B1	123364334	123365963	Treg_12578	openGene2openGene	MS
immune	Treg	rs73081554	chr3	58332737	rs180977001	ENSG00000168301	ENST00000491093	KCTD6	58332553	58333781	Treg_32846	openGene2openGene	RA
immune	Treg	rs73081554	chr3	58332750	rs185407974	ENSG00000168301	ENST00000404589	KCTD6	58332553	58333781	Treg_32846	openGene2openGene	RA
immune	Treg	rs10876864	chr12	56080024	rs7297175	ENSG00000139531	ENST00000550340	SUOX	56079658	56080542	Treg_11246	openGene2openGene	ALG
immune	Treg	rs41263646	chr1	183590900	rs13306580	ENSG00000116698	ENST00000688051	SMG7	183589951	183590900	Treg_3520	openGene2openGene	SLE
immune	Treg	rs10883723	chr10	102502871	rs2296590	ENSG00000059915	ENST00000492902	PSD	102501930	102503085	Treg_6833	openGene2openGene	ALG
immune	Treg	rs663743	chr11	64285685	rs887314	ENSG00000182450	ENST00000394525	KCNK4	64284465	64286244	Treg_8506	openGene2openGene	T1D
immune	Treg	rs2017445	chr12	56041720	rs705705	ENSG00000139531	ENST00000551841	SUOX	56041522	56042409	Treg_11243	openGene2openGene	VIT
immune	Treg	rs10865050	chr2	102338193	rs13431828	ENSG00000071054	ENST00000350878	MAP4K4	102337899	102338349	Treg_26263	openGene2openGene	ALG
immune	Treg	rs10865050	chr2	102337753	rs72823646	ENSG00000071054	ENST00000625522	MAP4K4	102337531	102337817	Treg_26262	openGene2openGene	ALG
immune	Treg	rs10790268	chr11	118790689	rs57494551	ENSG00000149582	ENST00000527267	TMEM25	118790444	118792396	Treg_9618	openGene2openGene	RA
immune	Treg	rs12615545	chr2	181165502	rs10189776	ENSG00000115232	ENST00000465522	ITGA4	181165252	181165833	Treg_27487	ocr2openGene	AS
immune	Treg	rs7552167	chr1	24187123	rs78312791	ENSG00000001461	ENST00000003912	NIPAL3	24187060	24187537	Treg_603	openGene2openGene	PSO
immune	Treg	rs10936599	chr3	169772158	rs3821383	ENSG00000008952	ENST00000487736	SEC62	169772145	169772317	Treg_34452	openGene2openGene	CEL
immune	Treg	rs12232003	chr12	53198668	rs12824946	ENSG00000288663	ENST00000679196	ENSG00000288663	53198394	53199180	Treg_11118	openGene2openGene	T1D
immune	Treg	rs9611565	chr22	41381237	rs2234052	ENSG00000100410	ENST00000216252	PHF5A	41381069	41382523	Treg_31364	openGene2openGene	VIT
immune	Treg	rs60920700	chr3	119559846	rs41271393	ENSG00000138495	ENST00000468918	COX17	119559450	119560167	Treg_33593	openGene2openGene	VIT
immune	Treg	rs2196171	chr2	197805147	rs770658	ENSG00000152430	ENST00000430004	BOLL	197804319	197805479	Treg_27764	openGene2openGene	SLE
immune	Treg	rs13088318	chr3	101513249	rs55749605	ENSG00000081154	ENST00000627393	PCNP	101512522	101513634	Treg_33271	openGene2openGene	ALG
immune	Treg	rs1701704	chr12	56041628	rs705704	ENSG00000170515	ENST00000550166	PA2G4	56041522	56042409	Treg_11243	openGene2openGene	T1D
immune	Treg	rs766751473	chr5	132466255	rs2522057	ENSG00000197536	ENST00000461203	IRF1-AS1	132466115	132467085	Treg_39173	openGene2openGene	T1D
immune	Treg	rs766751473	chr5	132457594	rs4705950	ENSG00000197536	ENST00000407797	IRF1-AS1	132456532	132457838	Treg_39171	ocr2openGene	T1D
immune	Treg	rs2066819	chr12	56333921	rs80317430	ENSG00000135482	ENST00000257940	ZC3H10	56333343	56334467	Treg_11265	openGene2openGene	PSO
immune	Treg	rs7120737	chr11	47565510	rs11039300	ENSG00000134575	ENST00000256997	ACP2	47565127	47566213	Treg_8223	openGene2openGene	MS
immune	Treg	rs59716545	chr17	39864166	rs1453559	ENSG00000131748	ENST00000577248	STARD3	39864070	39864487	Treg_19976	openGene2openGene	RA
immune	Treg	rs2066819	chr12	56299736	rs41423244	ENSG00000170515	ENST00000552766	PA2G4	56299423	56300643	Treg_11263	openGene2openGene	PSO
immune	Treg	rs10876864	chr12	56042145	rs1131017	ENSG00000185664	ENST00000547137	PMEL	56041522	56042409	Treg_11243	openGene2openGene	ALG
immune	Treg	rs28449958	chr16	28824361	rs138159013	ENSG00000177548	ENST00000357573	RABEP2	28822507	28824661	Treg_17998	openGene2openGene	IBD
immune	Treg	rs6043405	chr20	1632173	rs1535883	ENSG00000089012	ENST00000344103	SIRPG	1632077	1632605	Treg_28835	openGene2openGene	T1D
immune	Treg	rs34835	chr16	28554346	rs7191618	ENSG00000188603	ENST00000566824	CLN3	28553754	28554606	Treg_17995	openGene2openGene	T1D
immune	Treg	rs3197999	chr3	50292395	rs1076872	ENSG00000271858	ENST00000607088	CYB561D2	50291973	50292777	Treg_32646	openGene2openGene	IBD
immune	Treg	rs1170436	chr16	68539384	rs1170444	ENSG00000141076	ENST00000563299	UTP4	68538835	68540027	Treg_18551	openGene2openGene	SLE
immune	Treg	rs7723899	chr5	96896698	rs2548536	ENSG00000247121	ENST00000501338	ENSG00000247121	96896210	96896723	Treg_38702	openGene2openGene	CRO
immune	Treg	rs34835	chr16	28554346	rs7191618	ENSG00000188603	ENST00000565316	CLN3	28553754	28554606	Treg_17995	openGene2openGene	T1D
immune	Treg	rs694739	chr11	64340263	rs663743	ENSG00000173113	ENST00000308774	TRMT112	64339911	64340941	Treg_8512	openGene2openGene	MS
immune	Treg	rs60920700	chr3	119560068	rs68180496	ENSG00000113845	ENST00000463927	TIMMDC1	119559450	119560167	Treg_33593	openGene2openGene	VIT
immune	Treg	rs2017445	chr12	56041628	rs705704	ENSG00000092841	ENST00000348108	MYL6	56041522	56042409	Treg_11243	openGene2openGene	VIT
immune	Treg	rs10876864	chr12	56042145	rs1131017	ENSG00000065357	ENST00000432422	DGKA	56041522	56042409	Treg_11243	openGene2openGene	ALG
immune	Treg	rs60920700	chr3	119559846	rs41271393	ENSG00000144843	ENST00000485496	ADPRH	119559450	119560167	Treg_33593	openGene2openGene	VIT
immune	Treg	rs11590283	chr1	1308516	rs61766198	ENSG00000131591	ENST00000475119	C1orf159	1307560	1309033	Treg_37	openGene2openGene	SLE
immune	Treg	rs2066819	chr12	56334216	rs2371494	ENSG00000170515	ENST00000553057	PA2G4	56333343	56334467	Treg_11265	openGene2openGene	PSO
immune	Treg	rs10876864	chr12	56042145	rs1131017	ENSG00000135441	ENST00000549147	BLOC1S1	56041522	56042409	Treg_11243	openGene2openGene	ALG
immune	Treg	rs34835	chr16	28554346	rs7191618	ENSG00000261832	ENST00000636078	ENSG00000261832	28553754	28554606	Treg_17995	openGene2openGene	T1D
immune	Treg	rs12232003	chr12	53180847	rs59218377	ENSG00000123349	ENST00000677184	PFDN5	53180028	53181325	Treg_11116	openGene2openGene	T1D
immune	Treg	rs8079075	chr17	39867188	rs1453560	ENSG00000131748	ENST00000583582	STARD3	39867000	39867991	Treg_19977	openGene2openGene	SLE
immune	Treg	rs12232003	chr12	53180847	rs59218377	ENSG00000123349	ENST00000334478	PFDN5	53180028	53181325	Treg_11116	openGene2openGene	T1D
immune	Treg	rs9926533	chr16	31073073	rs11281612	ENSG00000177238	ENST00000613872	TRIM72	31073009	31074805	Treg_18117	openGene2openGene	SLE
immune	Treg	rs921650	chr17	39926554	rs12603332	ENSG00000161405	ENST00000583368	IKZF3	39926492	39928177	Treg_19980	openGene2openGene	ALG
immune	Treg	rs34779708	chr10	35126540	rs16935880	ENSG00000095794	ENST00000487763	CREM	35126415	35127739	Treg_5661	openGene2openGene	IBD
immune	Treg	rs533646	chr11	118692672	rs585039	ENSG00000110367	ENST00000533239	DDX6	118692295	118692884	Treg_9614	openGene2openGene	MS
immune	Treg	rs77599401	chr1	206685302	rs181345810	ENSG00000143486	ENST00000437518	EIF2D	206684672	206686262	Treg_4003	openGene2openGene	T1D
immune	Treg	rs2066819	chr12	56299736	rs41423244	ENSG00000139645	ENST00000680755	ANKRD52	56299423	56300643	Treg_11263	openGene2openGene	PSO
immune	Treg	rs61759532	chr17	7337072	rs61759532	ENSG00000129255	ENST00000572719	MPDU1	7336300	7337317	Treg_19309	openGene2openGene	T1D
immune	Treg	rs2066819	chr12	56299736	rs41423244	ENSG00000139645	ENST00000680026	ANKRD52	56299423	56300643	Treg_11263	openGene2openGene	PSO
immune	Treg	rs2304206	chr19	49665670	rs2304205	ENSG00000090554	ENST00000596435	FLT3LG	49665321	49666233	Treg_24141	openGene2openGene	VIT
immune	Treg	rs13018977	chr2	241316415	rs13006939	ENSG00000115677	ENST00000449864	HDLBP	241314934	241316461	Treg_28752	openGene2openGene	T1D
immune	Treg	rs3801810	chr7	26864042	rs73069539	ENSG00000005020	ENST00000487720	SKAP2	26863866	26865188	Treg_44305	openGene2openGene	CRO
immune	Treg	rs2017445	chr12	56041628	rs705704	ENSG00000123374	ENST00000553376	CDK2	56041522	56042409	Treg_11243	openGene2openGene	VIT
immune	Treg	rs773125	chr12	56042145	rs1131017	ENSG00000196465	ENST00000548571	MYL6B	56041522	56042409	Treg_11243	openGene2openGene	RA
immune	Treg	rs6738825	chr2	197785535	rs771018	ENSG00000115541	ENST00000463841	HSPE1	197785432	197786853	Treg_27762	openGene2openGene	SLE
immune	Treg	rs1701704	chr12	56041628	rs705704	ENSG00000123374	ENST00000556146	CDK2	56041522	56042409	Treg_11243	openGene2openGene	T1D
immune	Treg	rs63406760	chr12	122966218	rs4148856	ENSG00000111325	ENST00000397389	OGFOD2	122966075	122966893	Treg_12562	openGene2openGene	ALG
immune	Treg	rs663743	chr11	64284975	rs2510066	ENSG00000168071	ENST00000494080	CCDC88B	64284465	64286244	Treg_8506	openGene2openGene	T1D
immune	Treg	rs444210	chr6	166957198	rs150189585	ENSG00000213066	ENST00000366847	CEP43	166956085	166957531	Treg_43695	openGene2openGene	CRO
immune	Treg	rs41263646	chr1	183590900	rs13306580	ENSG00000232860	ENST00000690711	SMG7-AS1	183589951	183590900	Treg_3520	openGene2openGene	SLE
immune	Treg	rs444210	chr6	166956409	rs1044059	ENSG00000213066	ENST00000366847	CEP43	166956085	166957531	Treg_43695	openGene2openGene	CRO
immune	Treg	rs10790268	chr11	118872577	rs12365699	ENSG00000110367	ENST00000534980	DDX6	118872411	118872698	Treg_9622	ocr2openGene	RA
immune	Treg	rs2304206	chr19	49665763	rs2304204	ENSG00000090554	ENST00000595510	FLT3LG	49665321	49666233	Treg_24141	openGene2openGene	VIT
immune	Treg	rs2304206	chr19	49665763	rs2304204	ENSG00000090554	ENST00000598472	FLT3LG	49665321	49666233	Treg_24141	openGene2openGene	VIT
immune	Treg	rs10760123	chr9	120928863	rs7028641	ENSG00000226752	ENST00000640296	CUTALP	120928428	120929427	Treg_50391	openGene2openGene	ALG
immune	Treg	rs917997	chr2	102418584	rs1420106	ENSG00000115602	ENST00000404917	IL1RL1	102418375	102418750	Treg_26269	openGene2openGene	CEL
immune	Treg	rs10865050	chr2	102338193	rs13431828	ENSG00000115602	ENST00000447231	IL1RL1	102337899	102338349	Treg_26263	openGene2openGene	ALG
immune	Treg	rs35954981	chr12	9733403	rs10492166	ENSG00000256594	ENST00000574035	ENSG00000256594	9733012	9733408	Treg_10319	openGene2openGene	T1D
immune	Treg	rs63406760	chr12	122966218	rs4148856	ENSG00000111325	ENST00000542037	OGFOD2	122966075	122966893	Treg_12562	openGene2openGene	ALG
immune	Treg	rs10876864	chr12	56007301	rs10876864	ENSG00000139531	ENST00000550340	SUOX	56007230	56008029	Treg_11239	openGene2openGene	ALG
immune	Treg	rs2304206	chr19	49677009	rs975484	ENSG00000126453	ENST00000600947	BCL2L12	49676384	49677456	Treg_24142	openGene2openGene	VIT
immune	Treg	rs74796499	chr14	88006502	rs78461372	ENSG00000140030	ENST00000267549	GPR65	88006027	88006847	Treg_15194	ocr2openGene	MS
immune	Treg	rs2304206	chr19	49677009	rs975484	ENSG00000126453	ENST00000598306	BCL2L12	49676384	49677456	Treg_24142	openGene2openGene	VIT
immune	Treg	rs10936599	chr3	169772158	rs3821383	ENSG00000008952	ENST00000461933	SEC62	169772145	169772317	Treg_34452	openGene2openGene	CEL
immune	Treg	rs63406760	chr12	123233754	rs1727332	ENSG00000150967	ENST00000542678	ABCB9	123232754	123233869	Treg_12576	openGene2openGene	ALG
immune	Treg	rs63406760	chr12	123233754	rs1727332	ENSG00000150967	ENST00000543935	ABCB9	123232754	123233869	Treg_12576	openGene2openGene	ALG
immune	Treg	rs5758343	chr22	41381554	rs9607799	ENSG00000100412	ENST00000677698	ACO2	41381069	41382523	Treg_31364	openGene2openGene	ALG
immune	Treg	rs663743	chr11	64285685	rs887314	ENSG00000182450	ENST00000453423	KCNK4	64284465	64286244	Treg_8506	openGene2openGene	T1D
immune	Treg	rs10790268	chr11	118790689	rs57494551	ENSG00000149582	ENST00000533627	TMEM25	118790444	118792396	Treg_9618	openGene2openGene	RA
immune	Treg	rs9926533	chr16	31074149	rs2303222	ENSG00000089280	ENST00000568685	FUS	31073009	31074805	Treg_18117	openGene2openGene	SLE
immune	Treg	rs112006329	chr11	575800	rs34793529	ENSG00000099849	ENST00000431809	RASSF7	575454	576754	Treg_7421	openGene2openGene	SLE
immune	Treg	rs1453560	chr17	39794560	rs35938199	ENSG00000161405	ENST00000394189	IKZF3	39794324	39794665	Treg_19972	ocr2openGene	SLE
immune	Treg	rs10174949	chr2	8302417	rs891058	ENSG00000235092	ENST00000687473	ID2-AS1	8301872	8302511	Treg_24518	ocr2openGene	ALG
immune	Treg	rs7723899	chr5	96896546	chr5:96232250	ENSG00000113441	ENST00000395784	LNPEP	96896210	96896723	Treg_38702	openGene2openGene	CRO
immune	Treg	rs78865465	chr12	55974117	rs75639074	ENSG00000135482	ENST00000257940	ZC3H10	55973491	55974534	Treg_11237	openGene2openGene	T1D
immune	Treg	rs35954981	chr12	9733365	rs10492165	ENSG00000069493	ENST00000261339	CLEC2D	9733012	9733408	Treg_10319	openGene2openGene	T1D
immune	Treg	rs1453560	chr17	39794560	rs35938199	ENSG00000161405	ENST00000346243	IKZF3	39794324	39794665	Treg_19972	ocr2openGene	SLE
immune	Treg	rs10865050	chr2	102338193	rs13431828	ENSG00000071054	ENST00000625522	MAP4K4	102337899	102338349	Treg_26263	openGene2openGene	ALG
immune	Treg	rs80262450	chr18	12775852	rs2542147	ENSG00000175354	ENST00000589216	PTPN2	12775559	12776259	Treg_21520	openGene2openGene	IBD
immune	Treg	rs63406760	chr12	123233754	rs1727332	ENSG00000111325	ENST00000542940	OGFOD2	123232754	123233869	Treg_12576	openGene2openGene	ALG
immune	Treg	rs4252665	chr17	39794560	rs35938199	ENSG00000161405	ENST00000348427	IKZF3	39794324	39794665	Treg_19972	ocr2openGene	SLE
immune	Treg	rs12232003	chr12	53198668	rs12824946	ENSG00000288663	ENST00000676632	ENSG00000288663	53198394	53199180	Treg_11118	openGene2openGene	T1D
immune	Treg	rs28449958	chr16	28824361	rs138159013	ENSG00000177548	ENST00000561501	RABEP2	28822507	28824661	Treg_17998	openGene2openGene	IBD
immune	Treg	rs9611565	chr22	41381879	rs2234058	ENSG00000100410	ENST00000491254	PHF5A	41381069	41382523	Treg_31364	openGene2openGene	VIT
immune	Treg	rs5758343	chr22	41381237	rs2234052	ENSG00000100412	ENST00000678688	ACO2	41381069	41382523	Treg_31364	openGene2openGene	ALG
immune	Treg	rs11246217	chr11	575800	rs34793529	ENSG00000247095	ENST00000500447	MIR210HG	575454	576754	Treg_7421	openGene2openGene	SLE
immune	Treg	rs59716545	chr17	39864166	rs1453559	ENSG00000131748	ENST00000578232	STARD3	39864070	39864487	Treg_19976	openGene2openGene	RA
immune	Treg	rs1701704	chr12	56041628	rs705704	ENSG00000135441	ENST00000549147	BLOC1S1	56041522	56042409	Treg_11243	openGene2openGene	T1D
immune	Treg	rs33993564	chr5	150846610	rs113199847	ENSG00000086589	ENST00000521248	RBM22	150846402	150847448	Treg_39670	openGene2openGene	IBD
immune	Treg	rs60920700	chr3	119559610	rs41271391	ENSG00000121594	ENST00000478182	CD80	119559450	119560167	Treg_33593	openGene2openGene	VIT
immune	Treg	rs10876864	chr12	56042145	rs1131017	ENSG00000185664	ENST00000550590	PMEL	56041522	56042409	Treg_11243	openGene2openGene	ALG
immune	Treg	rs28449958	chr16	28824361	rs138159013	ENSG00000177548	ENST00000564579	RABEP2	28822507	28824661	Treg_17998	openGene2openGene	IBD
immune	Treg	rs73081554	chr3	58332750	rs185407974	ENSG00000168291	ENST00000480626	PDHB	58332553	58333781	Treg_32846	openGene2openGene	RA
immune	Treg	rs59716545	chr17	39867492	rs4795397	ENSG00000131748	ENST00000581894	STARD3	39867000	39867991	Treg_19977	openGene2openGene	RA
immune	Treg	rs10876864	chr12	56042145	rs1131017	ENSG00000123374	ENST00000555408	CDK2	56041522	56042409	Treg_11243	openGene2openGene	ALG
immune	Treg	rs7187776	chr16	28824359	rs149808056	ENSG00000177548	ENST00000358201	RABEP2	28822507	28824661	Treg_17998	openGene2openGene	T1D
immune	Treg	rs60131261	chr6	30061023	rs9295829	ENSG00000066379	ENST00000332435	POLR1H	30060636	30061952	Treg_41081	openGene2openGene	VIT
immune	Treg	rs73178598	chr3	18725912	rs4256159	ENSG00000182568	ENST00000440737	SATB1	18725615	18726075	Treg_31986	ocr2openGene	CRO
immune	Treg	rs7120737	chr11	47565510	rs11039300	ENSG00000134575	ENST00000673562	ACP2	47565127	47566213	Treg_8223	openGene2openGene	MS
immune	Treg	rs7679	chr20	45934368	rs1057208	ENSG00000124104	ENST00000465997	SNX21	45934190	45935600	Treg_29616	openGene2openGene	SLE
immune	Treg	rs2066819	chr12	56300477	rs2695789	ENSG00000139641	ENST00000551790	ESYT1	56299423	56300643	Treg_11263	openGene2openGene	PSO
immune	Treg	rs10865050	chr2	102337753	rs72823646	ENSG00000115598	ENST00000264257	IL1RL2	102337531	102337817	Treg_26262	openGene2openGene	ALG
immune	Treg	rs77599401	chr1	206717289	rs74745748	ENSG00000162894	ENST00000533312	FCMR	206717210	206717596	Treg_4008	ocr2openGene	T1D
immune	Treg	rs1800693	chr12	6341779	rs767455	ENSG00000215039	ENST00000659820	CD27-AS1	6341592	6342205	Treg_10179	openGene2openGene	MS
immune	Treg	rs7069750	chr10	89002619	rs7069750	ENSG00000026103	ENST00000696768	FAS	89002339	89002624	Treg_6478	openGene2openGene	JIA
immune	Treg	rs7069750	chr10	89002619	rs7069750	ENSG00000026103	ENST00000696769	FAS	89002339	89002624	Treg_6478	openGene2openGene	JIA
immune	Treg	rs33993564	chr5	150846579	rs111719118	ENSG00000132912	ENST00000424236	DCTN4	150846402	150847448	Treg_39670	openGene2openGene	IBD
immune	Treg	rs2066819	chr12	56267121	rs60542959	ENSG00000062485	ENST00000551936	CS	56266624	56267486	Treg_11260	openGene2openGene	PSO
immune	Treg	rs7679	chr20	45934368	rs1057208	ENSG00000175063	ENST00000335046	UBE2C	45934190	45935600	Treg_29616	openGene2openGene	SLE
immune	Treg	rs2247314	chr6	166956865	rs2757039	ENSG00000213066	ENST00000349556	CEP43	166956085	166957531	Treg_43695	openGene2openGene	VIT
immune	Treg	rs2066819	chr12	56334353	rs79824801	ENSG00000170515	ENST00000551061	PA2G4	56333343	56334467	Treg_11265	openGene2openGene	PSO
immune	Treg	rs12232003	chr12	53180847	rs59218377	ENSG00000123349	ENST00000551223	PFDN5	53180028	53181325	Treg_11116	openGene2openGene	T1D
immune	Treg	rs12232003	chr12	53180847	rs59218377	ENSG00000123349	ENST00000550846	PFDN5	53180028	53181325	Treg_11116	openGene2openGene	T1D
immune	Treg	rs60920700	chr3	119560068	rs68180496	ENSG00000144843	ENST00000465513	ADPRH	119559450	119560167	Treg_33593	openGene2openGene	VIT
immune	Treg	rs2017445	chr12	56041720	rs705705	ENSG00000185664	ENST00000550590	PMEL	56041522	56042409	Treg_11243	openGene2openGene	VIT
immune	Treg	rs60131261	chr6	30061023	rs9295829	ENSG00000204623	ENST00000376797	ZNRD1ASP	30060636	30061952	Treg_41081	openGene2openGene	VIT
immune	Treg	rs1170436	chr16	68528912	rs4783653	ENSG00000286140	ENST00000519520	DERPC	68528663	68528979	Treg_18549	openGene2openGene	SLE
immune	Treg	rs2304206	chr19	49665763	rs2304204	ENSG00000090554	ENST00000596435	FLT3LG	49665321	49666233	Treg_24141	openGene2openGene	VIT
immune	Treg	rs1463485	chr17	75855710	rs1463485	ENSG00000092929	ENST00000591563	UNC13D	75854966	75856180	Treg_20989	openGene2openGene	SLE
immune	Treg	rs694739	chr11	64285685	rs887314	ENSG00000110011	ENST00000321460	DNAJC4	64284465	64286244	Treg_8506	openGene2openGene	MS
immune	Treg	rs1701704	chr12	56041628	rs705704	ENSG00000123374	ENST00000266970	CDK2	56041522	56042409	Treg_11243	openGene2openGene	T1D
immune	Treg	rs2017445	chr12	56041628	rs705704	ENSG00000135404	ENST00000546939	CD63	56041522	56042409	Treg_11243	openGene2openGene	VIT
immune	Treg	rs2066819	chr12	56334353	rs79824801	ENSG00000111540	ENST00000360299	RAB5B	56333343	56334467	Treg_11265	openGene2openGene	PSO
immune	Treg	rs17323934	chr7	26864042	rs73069539	ENSG00000005020	ENST00000481204	SKAP2	26863866	26865188	Treg_44305	openGene2openGene	T1D
immune	Treg	rs663743	chr11	64340263	rs663743	ENSG00000173264	ENST00000545366	GPR137	64339911	64340941	Treg_8512	openGene2openGene	T1D
immune	Treg	rs2017445	chr12	56041720	rs705705	ENSG00000123374	ENST00000556464	CDK2	56041522	56042409	Treg_11243	openGene2openGene	VIT
immune	Treg	rs34779708	chr10	35126540	rs16935880	ENSG00000095794	ENST00000490511	CREM	35126415	35127739	Treg_5661	openGene2openGene	IBD
immune	Treg	rs479844	chr11	65791795	rs10791824	ENSG00000175376	ENST00000530462	EIF1AD	65791642	65792147	Treg_8603	openGene2openGene	ALG
immune	Treg	rs34779708	chr10	35126627	rs4934730	ENSG00000095794	ENST00000490511	CREM	35126415	35127739	Treg_5661	openGene2openGene	IBD
immune	Treg	rs7204270	chr16	30183519	rs930392	ENSG00000169592	ENST00000567065	INO80E	30183180	30184636	Treg_18061	openGene2openGene	MS
immune	Treg	rs1860545	chr12	6341779	rs767455	ENSG00000215039	ENST00000545339	CD27-AS1	6341592	6342205	Treg_10179	openGene2openGene	AS
immune	Treg	rs13153019	chr5	177357511	rs4075958	ENSG00000196923	ENST00000393551	PDLIM7	177357188	177358536	Treg_40139	openGene2openGene	ALG
immune	Treg	rs10790268	chr11	118872629	rs4936444	ENSG00000110367	ENST00000533239	DDX6	118872411	118872698	Treg_9622	ocr2openGene	RA
immune	Treg	rs13018977	chr2	241316415	rs13006939	ENSG00000115677	ENST00000496569	HDLBP	241314934	241316461	Treg_28752	openGene2openGene	T1D
immune	Treg	rs10883723	chr10	102503918	rs3818470	ENSG00000107862	ENST00000678476	GBF1	102503676	102504216	Treg_6834	openGene2openGene	ALG
immune	Treg	rs1738074	chr6	159044945	rs1738074	ENSG00000271913	ENST00000659621	TAGAP-AS1	159044757	159045488	Treg_43573	openGene2openGene	CEL
immune	Treg	rs2066819	chr12	56267121	rs60542959	ENSG00000257303	ENST00000549860	CNPY2-AS1	56266624	56267486	Treg_11260	openGene2openGene	PSO
immune	Treg	rs694739	chr11	64340005	rs479777	ENSG00000173264	ENST00000535675	GPR137	64339911	64340941	Treg_8512	openGene2openGene	MS
immune	Treg	rs36014129	chr6	26199675	rs34961555	ENSG00000180573	ENST00000377791	H2AC6	26198826	26199996	Treg_40926	openGene2openGene	SLE
immune	Treg	rs694739	chr11	64284975	rs2510066	ENSG00000257069	ENST00000539086	KCNK4-TEX40	64284465	64286244	Treg_8506	openGene2openGene	MS
immune	Treg	rs444210	chr6	166957483	rs2149083	ENSG00000227598	ENST00000444102	ENSG00000227598	166956085	166957531	Treg_43695	openGene2openGene	CRO
immune	Treg	rs11611029	chr12	55974294	rs11171710	ENSG00000258056	ENST00000552576	CD63-AS1	55973491	55974534	Treg_11237	openGene2openGene	HT
immune	Treg	rs73081554	chr3	58332737	rs180977001	ENSG00000168301	ENST00000490264	KCTD6	58332553	58333781	Treg_32846	openGene2openGene	RA
immune	Treg	rs73081554	chr3	58332750	rs185407974	ENSG00000168301	ENST00000491093	KCTD6	58332553	58333781	Treg_32846	openGene2openGene	RA
immune	Treg	rs73081554	chr3	58332737	rs180977001	ENSG00000168301	ENST00000479179	KCTD6	58332553	58333781	Treg_32846	openGene2openGene	RA
immune	Treg	rs2247314	chr6	166956504	rs2247325	ENSG00000286760	ENST00000685896	ENSG00000286760	166956085	166957531	Treg_43695	openGene2openGene	VIT
immune	Treg	rs2247314	chr6	166956723	rs2247315	ENSG00000286760	ENST00000685213	ENSG00000286760	166956085	166957531	Treg_43695	openGene2openGene	VIT
immune	Treg	rs1738074	chr6	159044945	rs1738074	ENSG00000271913	ENST00000659798	TAGAP-AS1	159044757	159045488	Treg_43573	openGene2openGene	CEL
immune	Treg	rs10790268	chr11	118790689	rs57494551	ENSG00000149428	ENST00000614711	HYOU1	118790444	118792396	Treg_9618	openGene2openGene	RA
immune	Treg	rs58763752	chr10	32957868	rs1187075	ENSG00000150093	ENST00000302278	ITGB1	32957358	32958962	Treg_5623	openGene2openGene	T1D
immune	Treg	rs10876864	chr12	56080024	rs7297175	ENSG00000139531	ENST00000548274	SUOX	56079658	56080542	Treg_11246	openGene2openGene	ALG
immune	Treg	rs9967792	chr2	191127434	rs6715714	ENSG00000138378	ENST00000495849	STAT4	191127242	191127560	Treg_27623	ocr2openGene	MS
immune	Treg	rs10790268	chr11	118790689	rs57494551	ENSG00000118181	ENST00000532567	RPS25	118790444	118792396	Treg_9618	openGene2openGene	RA
immune	Treg	rs4976646	chr5	177357447	rs4976689	ENSG00000131188	ENST00000510492	PRR7	177357188	177358536	Treg_40139	openGene2openGene	MS
immune	Treg	rs9967792	chr2	191127434	rs6715714	ENSG00000138378	ENST00000413064	STAT4	191127242	191127560	Treg_27623	ocr2openGene	MS
immune	Treg	rs9967792	chr2	191127511	rs6715826	ENSG00000138378	ENST00000413064	STAT4	191127242	191127560	Treg_27623	ocr2openGene	MS
immune	Treg	rs56750287	chr17	39867492	rs4795397	ENSG00000141738	ENST00000584853	GRB7	39867000	39867991	Treg_19977	openGene2openGene	T1D
immune	Treg	rs74908652	chr19	10315836	rs78295726	ENSG00000090339	ENST00000588645	ICAM1	10315520	10316168	Treg_22819	openGene2openGene	SLE
immune	Treg	rs694739	chr11	64285685	rs887314	ENSG00000236935	ENST00000690790	ENSG00000236935	64284465	64286244	Treg_8506	openGene2openGene	MS
immune	Treg	rs3197999	chr3	49358927	rs3811699	ENSG00000173402	ENST00000431960	DAG1	49357846	49359074	Treg_32609	openGene2openGene	IBD
immune	Treg	rs78865465	chr12	55974117	rs75639074	ENSG00000065357	ENST00000546995	DGKA	55973491	55974534	Treg_11237	openGene2openGene	T1D
immune	Treg	rs6752107	chr2	233252023	rs10199278	ENSG00000204120	ENST00000483164	GIGYF2	233251187	233252125	Treg_28563	openGene2openGene	CRO
immune	Treg	rs10876864	chr12	56042145	rs1131017	ENSG00000196465	ENST00000548571	MYL6B	56041522	56042409	Treg_11243	openGene2openGene	ALG
immune	Treg	rs1701704	chr12	56041628	rs705704	ENSG00000065357	ENST00000546995	DGKA	56041522	56042409	Treg_11243	openGene2openGene	T1D
immune	Treg	rs9469899	chr6	34792548	rs7752060	ENSG00000272288	ENST00000687757	ILRUN-AS1	34791491	34792743	Treg_41315	openGene2openGene	GD
immune	Treg	rs60920700	chr3	119560068	rs68180496	ENSG00000113845	ENST00000486418	TIMMDC1	119559450	119560167	Treg_33593	openGene2openGene	VIT
immune	Treg	rs28449958	chr16	28822933	rs201131521	ENSG00000177548	ENST00000563577	RABEP2	28822507	28824661	Treg_17998	openGene2openGene	IBD
immune	Treg	rs2066819	chr12	56334353	rs79824801	ENSG00000135482	ENST00000549973	ZC3H10	56333343	56334467	Treg_11265	openGene2openGene	PSO
immune	Treg	rs60920700	chr3	119559610	rs41271391	ENSG00000113845	ENST00000463927	TIMMDC1	119559450	119560167	Treg_33593	openGene2openGene	VIT
immune	Treg	rs28449958	chr16	28824361	rs138159013	ENSG00000177548	ENST00000544477	RABEP2	28822507	28824661	Treg_17998	openGene2openGene	IBD
immune	Treg	rs10876864	chr12	56042145	rs1131017	ENSG00000123374	ENST00000553376	CDK2	56041522	56042409	Treg_11243	openGene2openGene	ALG
immune	Treg	rs10876864	chr12	56042145	rs1131017	ENSG00000065357	ENST00000548407	DGKA	56041522	56042409	Treg_11243	openGene2openGene	ALG
immune	Treg	rs60920700	chr3	119559621	rs16829980	ENSG00000113845	ENST00000463927	TIMMDC1	119559450	119560167	Treg_33593	openGene2openGene	VIT
immune	Treg	rs2066819	chr12	56334216	rs2371494	ENSG00000170581	ENST00000651078	STAT2	56333343	56334467	Treg_11265	openGene2openGene	PSO
immune	Treg	rs2304206	chr19	49665614	rs2304206	ENSG00000126460	ENST00000596877	PRRG2	49665321	49666233	Treg_24141	openGene2openGene	VIT
immune	Treg	rs6738825	chr2	197805147	rs770658	ENSG00000152430	ENST00000696103	BOLL	197804319	197805479	Treg_27764	openGene2openGene	SLE
immune	Treg	rs2038255	chr14	35122110	rs28365850	ENSG00000100902	ENST00000261479	PSMA6	35121700	35122878	Treg_14314	openGene2openGene	ECZ
immune	Treg	rs1701704	chr12	56041628	rs705704	ENSG00000139641	ENST00000551790	ESYT1	56041522	56042409	Treg_11243	openGene2openGene	T1D
immune	Treg	rs773125	chr12	56042145	rs1131017	ENSG00000111540	ENST00000553116	RAB5B	56041522	56042409	Treg_11243	openGene2openGene	RA
immune	Treg	rs3197999	chr3	49358927	rs3811699	ENSG00000173402	ENST00000308775	DAG1	49357846	49359074	Treg_32609	openGene2openGene	IBD
immune	Treg	rs12128789	chr1	212700089	rs2221593	ENSG00000203705	ENST00000366973	TATDN3	212699071	212700839	Treg_4181	openGene2openGene	T1D
immune	Treg	rs10865050	chr2	102338193	rs13431828	ENSG00000115598	ENST00000264257	IL1RL2	102337899	102338349	Treg_26263	openGene2openGene	ALG
immune	Treg	rs12771452	chr10	113679771	rs28411397	ENSG00000198924	ENST00000361384	DCLRE1A	113679063	113680576	Treg_7031	openGene2openGene	VIT
immune	Treg	rs694739	chr11	64340263	rs663743	ENSG00000173113	ENST00000544844	TRMT112	64339911	64340941	Treg_8512	openGene2openGene	MS
immune	Treg	rs367569	chr16	11255821	rs243332	ENSG00000122299	ENST00000571198	ZC3H7A	11254879	11256714	Treg_17687	openGene2openGene	PSO
immune	Treg	rs27293	chr5	96958225	rs2351010	ENSG00000113441	ENST00000231368	LNPEP	96957296	96958235	Treg_38704	openGene2openGene	JIA
immune	Treg	rs27293	chr5	96958112	rs1363974	ENSG00000113441	ENST00000231368	LNPEP	96957296	96958235	Treg_38704	openGene2openGene	JIA
immune	Treg	rs12232003	chr12	53180847	rs59218377	ENSG00000123349	ENST00000677326	PFDN5	53180028	53181325	Treg_11116	openGene2openGene	T1D
immune	Treg	rs7723899	chr5	96957449	rs4360063	ENSG00000247121	ENST00000665421	ENSG00000247121	96957296	96958235	Treg_38704	openGene2openGene	CRO
immune	Treg	rs1359062	chr1	192575665	rs2984920	ENSG00000116750	ENST00000367448	UCHL5	192575370	192576016	Treg_3632	openGene2openGene	MS
immune	Treg	rs9469899	chr6	34792385	rs7769961	ENSG00000124562	ENST00000374017	SNRPC	34791491	34792743	Treg_41315	openGene2openGene	GD
immune	Treg	rs9469899	chr6	34792107	rs6934662	ENSG00000124562	ENST00000374017	SNRPC	34791491	34792743	Treg_41315	openGene2openGene	GD
immune	Treg	rs61759532	chr17	7337072	rs61759532	ENSG00000129255	ENST00000423172	MPDU1	7336300	7337317	Treg_19309	openGene2openGene	T1D
immune	Treg	rs7723899	chr5	96957302	rs7716222	ENSG00000247121	ENST00000665421	ENSG00000247121	96957296	96958235	Treg_38704	openGene2openGene	CRO
immune	Treg	rs10790268	chr11	118870222	rs4938572	ENSG00000110367	ENST00000534980	DDX6	118869921	118871004	Treg_9621	ocr2openGene	RA
immune	Treg	rs773125	chr12	56042145	rs1131017	ENSG00000196465	ENST00000696002	MYL6B	56041522	56042409	Treg_11243	openGene2openGene	RA
immune	Treg	rs41263646	chr1	183590900	rs13306580	ENSG00000162704	ENST00000359856	ARPC5	183589951	183590900	Treg_3520	openGene2openGene	SLE
immune	Treg	rs2017445	chr12	56041720	rs705705	ENSG00000123411	ENST00000551701	IKZF4	56041522	56042409	Treg_11243	openGene2openGene	VIT
immune	Treg	rs10790268	chr11	118790689	rs57494551	ENSG00000255422	ENST00000526274	ENSG00000255422	118790444	118792396	Treg_9618	openGene2openGene	RA
immune	Treg	rs2196171	chr2	197785535	rs771018	ENSG00000115541	ENST00000463841	HSPE1	197785432	197786853	Treg_27762	openGene2openGene	SLE
immune	Treg	rs78865465	chr12	55974117	rs75639074	ENSG00000135392	ENST00000317287	DNAJC14	55973491	55974534	Treg_11237	openGene2openGene	T1D
immune	Treg	rs8079075	chr17	39867188	rs1453560	ENSG00000161395	ENST00000309862	PGAP3	39867000	39867991	Treg_19977	openGene2openGene	SLE
immune	Treg	rs13088318	chr3	101512524	rs16843927	ENSG00000138468	ENST00000394095	SENP7	101512522	101513634	Treg_33271	openGene2openGene	ALG
immune	Treg	rs7187776	chr16	28863883	rs11864750	ENSG00000177548	ENST00000568703	RABEP2	28863181	28864260	Treg_18000	openGene2openGene	T1D
immune	Treg	rs7187776	chr16	28863801	rs7198606	ENSG00000177548	ENST00000568703	RABEP2	28863181	28864260	Treg_18000	openGene2openGene	T1D
immune	Treg	rs55836957	chr11	128302575	rs61907718	ENSG00000289398	ENST00000687472	ENSG00000289398	128302349	128303181	Treg_9875	openGene2openGene	T1D
immune	Treg	rs10760123	chr9	120929191	rs1930786	ENSG00000095261	ENST00000373904	PSMD5	120928428	120929427	Treg_50391	openGene2openGene	ALG
immune	Treg	rs12232003	chr12	53180847	rs59218377	ENSG00000172819	ENST00000550265	RARG	53180028	53181325	Treg_11116	openGene2openGene	T1D
immune	Treg	rs444210	chr6	166957483	rs2149083	ENSG00000198818	ENST00000478705	SFT2D1	166956085	166957531	Treg_43695	openGene2openGene	CRO
immune	Treg	rs1701704	chr12	56041628	rs705704	ENSG00000258311	ENST00000551946	ENSG00000258311	56041522	56042409	Treg_11243	openGene2openGene	T1D
immune	Treg	rs13260060	chr8	70403682	rs71517442	ENSG00000221947	ENST00000520092	XKR9	70403525	70403697	Treg_47597	openGene2openGene	MS
immune	Treg	rs2304206	chr19	49665614	rs2304206	ENSG00000090554	ENST00000598472	FLT3LG	49665321	49666233	Treg_24141	openGene2openGene	VIT
immune	Treg	rs78865465	chr12	55974117	rs75639074	ENSG00000110944	ENST00000619177	IL23A	55973491	55974534	Treg_11237	openGene2openGene	T1D
immune	Treg	rs2017445	chr12	56041720	rs705705	ENSG00000135441	ENST00000551926	BLOC1S1	56041522	56042409	Treg_11243	openGene2openGene	VIT
immune	Treg	rs9926533	chr16	31074149	rs2303222	ENSG00000167394	ENST00000564456	ZNF668	31073009	31074805	Treg_18117	openGene2openGene	SLE
immune	Treg	rs35954981	chr12	9733403	rs10492166	ENSG00000256594	ENST00000689503	ENSG00000256594	9733012	9733408	Treg_10319	openGene2openGene	T1D
immune	Treg	rs63406760	chr12	122966218	rs4148856	ENSG00000111325	ENST00000541360	OGFOD2	122966075	122966893	Treg_12562	openGene2openGene	ALG
immune	Treg	rs917997	chr2	102311181	rs6543115	ENSG00000115602	ENST00000482701	IL1RL1	102310995	102311408	Treg_26261	openGene2openGene	CEL
immune	Treg	rs34779708	chr10	35149409	rs12761675	ENSG00000095794	ENST00000490511	CREM	35149165	35149944	Treg_5663	openGene2openGene	IBD
immune	Treg	rs917997	chr2	102311181	rs6543115	ENSG00000115602	ENST00000427077	IL1RL1	102310995	102311408	Treg_26261	openGene2openGene	CEL
immune	Treg	rs63406760	chr12	122966218	rs4148856	ENSG00000111325	ENST00000545976	OGFOD2	122966075	122966893	Treg_12562	openGene2openGene	ALG
immune	Treg	rs58763752	chr10	32957868	rs1187075	ENSG00000150093	ENST00000488494	ITGB1	32957358	32958962	Treg_5623	openGene2openGene	T1D
immune	Treg	rs10876864	chr12	56007301	rs10876864	ENSG00000139531	ENST00000356124	SUOX	56007230	56008029	Treg_11239	openGene2openGene	ALG
immune	Treg	rs41263646	chr1	183589970	rs10911365	ENSG00000116698	ENST00000367537	SMG7	183589951	183590900	Treg_3520	openGene2openGene	SLE
immune	Treg	rs773125	chr12	56042145	rs1131017	ENSG00000185664	ENST00000550464	PMEL	56041522	56042409	Treg_11243	openGene2openGene	RA
immune	Treg	rs773125	chr12	56042145	rs1131017	ENSG00000185664	ENST00000449260	PMEL	56041522	56042409	Treg_11243	openGene2openGene	RA
immune	Treg	rs7132277	chr12	123364549	rs7485502	ENSG00000111361	ENST00000537073	EIF2B1	123364334	123365963	Treg_12578	openGene2openGene	MS
immune	Treg	rs2247314	chr6	166956742	rs2247314	ENSG00000286760	ENST00000685896	ENSG00000286760	166956085	166957531	Treg_43695	openGene2openGene	VIT
immune	Treg	rs73081554	chr3	58332750	rs185407974	ENSG00000168301	ENST00000490264	KCTD6	58332553	58333781	Treg_32846	openGene2openGene	RA
immune	Treg	rs2066819	chr12	56300477	rs2695789	ENSG00000257303	ENST00000660360	CNPY2-AS1	56299423	56300643	Treg_11263	openGene2openGene	PSO
immune	Treg	rs35327136	chr17	45410058	rs35389313	ENSG00000267278	ENST00000585351	MAP3K14-AS1	45409626	45410744	Treg_20238	openGene2openGene	T1D
immune	Treg	rs10876864	chr12	56042145	rs1131017	ENSG00000139645	ENST00000680693	ANKRD52	56041522	56042409	Treg_11243	openGene2openGene	ALG
immune	Treg	rs2247314	chr6	166956723	rs2247315	ENSG00000198818	ENST00000487841	SFT2D1	166956085	166957531	Treg_43695	openGene2openGene	VIT
immune	Treg	rs10865050	chr2	102337753	rs72823646	ENSG00000071054	ENST00000350878	MAP4K4	102337531	102337817	Treg_26262	openGene2openGene	ALG
immune	Treg	rs12232003	chr12	53180847	rs59218377	ENSG00000139626	ENST00000549196	ITGB7	53180028	53181325	Treg_11116	openGene2openGene	T1D
immune	Treg	rs10790268	chr11	118790689	rs57494551	ENSG00000149582	ENST00000526853	TMEM25	118790444	118792396	Treg_9618	openGene2openGene	RA
immune	Treg	rs2038255	chr14	35122110	rs28365850	ENSG00000151327	ENST00000553955	FAM177A1	35121700	35122878	Treg_14314	openGene2openGene	ECZ
immune	Treg	rs3091307	chr5	132641435	rs2240032	ENSG00000169194	ENST00000459878	IL13	132641248	132641796	Treg_39187	openGene2openGene	ALG
immune	Treg	rs663743	chr11	64285685	rs887314	ENSG00000173486	ENST00000536642	FKBP2	64284465	64286244	Treg_8506	openGene2openGene	T1D
immune	Treg	rs10936599	chr3	169764547	rs2293607	ENSG00000008952	ENST00000460513	SEC62	169764325	169765398	Treg_34451	openGene2openGene	CEL
immune	Treg	rs2988277	chr1	167455687	rs2949661	ENSG00000198821	ENST00000483825	CD247	167454755	167456259	Treg_3201	ocr2openGene	ALG
immune	Treg	rs28449958	chr16	28880144	rs8055138	ENSG00000177548	ENST00000568703	RABEP2	28879605	28880480	Treg_18001	openGene2openGene	IBD
immune	Treg	rs5758343	chr22	41381909	rs2234059	ENSG00000100412	ENST00000676792	ACO2	41381069	41382523	Treg_31364	openGene2openGene	ALG
immune	Treg	rs5758343	chr22	41381554	rs9607799	ENSG00000100412	ENST00000678688	ACO2	41381069	41382523	Treg_31364	openGene2openGene	ALG
immune	Treg	rs5758343	chr22	41381879	rs2234058	ENSG00000100412	ENST00000676792	ACO2	41381069	41382523	Treg_31364	openGene2openGene	ALG
immune	Treg	rs2816316	chr1	192575665	rs2984920	ENSG00000236069	ENST00000642657	ENSG00000236069	192575370	192576016	Treg_3632	openGene2openGene	CEL
immune	Treg	rs59716545	chr17	39864166	rs1453559	ENSG00000131748	ENST00000581894	STARD3	39864070	39864487	Treg_19976	openGene2openGene	RA
immune	Treg	rs7120737	chr11	47565510	rs11039300	ENSG00000134575	ENST00000672075	ACP2	47565127	47566213	Treg_8223	openGene2openGene	MS
immune	Treg	rs6752107	chr2	233252023	rs10199278	ENSG00000204120	ENST00000464805	GIGYF2	233251187	233252125	Treg_28563	openGene2openGene	CRO
immune	Treg	rs2066819	chr12	56334216	rs2371494	ENSG00000135482	ENST00000257940	ZC3H10	56333343	56334467	Treg_11265	openGene2openGene	PSO
immune	Treg	rs7120737	chr11	47565510	rs11039300	ENSG00000134575	ENST00000672787	ACP2	47565127	47566213	Treg_8223	openGene2openGene	MS
immune	Treg	rs10876864	chr12	56042145	rs1131017	ENSG00000185664	ENST00000549430	PMEL	56041522	56042409	Treg_11243	openGene2openGene	ALG
immune	Treg	rs33993564	chr5	150846823	rs10058821	ENSG00000086589	ENST00000521248	RBM22	150846402	150847448	Treg_39670	openGene2openGene	IBD
immune	Treg	rs2542162	chr18	12884344	rs2292759	ENSG00000101624	ENST00000586887	CEP76	12883401	12884585	Treg_21525	openGene2openGene	T1D
immune	Treg	rs13088318	chr3	101512524	rs16843927	ENSG00000081154	ENST00000469941	PCNP	101512522	101513634	Treg_33271	openGene2openGene	ALG
immune	Treg	rs7187776	chr16	28846324	rs7187776	ENSG00000177548	ENST00000563577	RABEP2	28846054	28846911	Treg_17999	openGene2openGene	T1D
immune	Treg	rs60920700	chr3	119559610	rs41271391	ENSG00000113845	ENST00000498399	TIMMDC1	119559450	119560167	Treg_33593	openGene2openGene	VIT
immune	Treg	rs7723899	chr5	96896641	rs56321917	ENSG00000247121	ENST00000501338	ENSG00000247121	96896210	96896723	Treg_38702	openGene2openGene	CRO
immune	Treg	rs2066819	chr12	56334353	rs79824801	ENSG00000135482	ENST00000552345	ZC3H10	56333343	56334467	Treg_11265	openGene2openGene	PSO
immune	Treg	rs7120737	chr11	47565510	rs11039300	ENSG00000134575	ENST00000673184	ACP2	47565127	47566213	Treg_8223	openGene2openGene	MS
immune	Treg	rs2236262	chr14	68816170	rs194746	ENSG00000289626	ENST00000692406	ENSG00000289626	68815885	68817008	Treg_14870	ocr2openGene	MS
immune	Treg	rs11246217	chr11	613757	rs59115876	ENSG00000070047	ENST00000264555	PHRF1	613532	614007	Treg_7423	openGene2openGene	SLE
immune	Treg	rs10876864	chr12	56042145	rs1131017	ENSG00000065357	ENST00000553084	DGKA	56041522	56042409	Treg_11243	openGene2openGene	ALG
immune	Treg	rs3197999	chr3	50299601	rs34136796	ENSG00000271858	ENST00000606665	CYB561D2	50298761	50299909	Treg_32647	openGene2openGene	IBD
immune	Treg	rs55963299	chr2	60881694	rs67574266	ENSG00000162927	ENST00000316752	PUS10	60880934	60881960	Treg_25518	openGene2openGene	CRO
immune	Treg	rs60131261	chr6	30061023	rs9295829	ENSG00000066379	ENST00000376782	POLR1H	30060636	30061952	Treg_41081	openGene2openGene	VIT
immune	Treg	rs36014129	chr6	26189128	rs13204572	ENSG00000217275	ENST00000405418	ENSG00000217275	26188395	26189329	Treg_40923	openGene2openGene	SLE
immune	Treg	rs11611029	chr12	55974294	rs11171710	ENSG00000135473	ENST00000547518	PAN2	55973491	55974534	Treg_11237	openGene2openGene	HT
immune	Treg	rs28449958	chr16	28864161	rs7193733	ENSG00000178188	ENST00000563591	SH2B1	28863181	28864260	Treg_18000	openGene2openGene	IBD
immune	Treg	rs7204270	chr16	30183519	rs930392	ENSG00000090238	ENST00000398841	YPEL3	30183180	30184636	Treg_18061	openGene2openGene	MS
immune	Treg	rs2247314	chr6	166956723	rs2247315	ENSG00000213066	ENST00000349556	CEP43	166956085	166957531	Treg_43695	openGene2openGene	VIT
immune	Treg	rs13018977	chr2	241316415	rs13006939	ENSG00000168385	ENST00000429791	SEPTIN2	241314934	241316461	Treg_28752	openGene2openGene	T1D
immune	Treg	rs694739	chr11	64284975	rs2510066	ENSG00000182450	ENST00000422670	KCNK4	64284465	64286244	Treg_8506	openGene2openGene	MS
immune	Treg	rs921650	chr17	39926554	rs12603332	ENSG00000171475	ENST00000394103	WIPF2	39926492	39928177	Treg_19980	openGene2openGene	ALG
immune	Treg	rs9469899	chr6	34792548	rs7752060	ENSG00000124562	ENST00000374017	SNRPC	34791491	34792743	Treg_41315	openGene2openGene	GD
immune	Treg	rs1453560	chr17	39867188	rs1453560	ENSG00000141744	ENST00000269582	PNMT	39867000	39867991	Treg_19977	openGene2openGene	SLE
immune	Treg	rs2066819	chr12	56300477	rs2695789	ENSG00000139645	ENST00000680693	ANKRD52	56299423	56300643	Treg_11263	openGene2openGene	PSO
immune	Treg	rs7120737	chr11	47565510	rs11039300	ENSG00000123444	ENST00000530668	KBTBD4	47565127	47566213	Treg_8223	openGene2openGene	MS
immune	Treg	rs9792269	chr8	128251814	rs10808568	ENSG00000249859	ENST00000685606	PVT1	128251552	128252133	Treg_48503	ocr2openGene	CEL
immune	Treg	rs60131261	chr6	30061023	rs9295829	ENSG00000204623	ENST00000448093	ZNRD1ASP	30060636	30061952	Treg_41081	openGene2openGene	VIT
immune	Treg	rs10790268	chr11	118870448	rs7117261	ENSG00000110367	ENST00000533239	DDX6	118869921	118871004	Treg_9621	ocr2openGene	RA
immune	Treg	rs10865050	chr2	102337753	rs72823646	ENSG00000115607	ENST00000264260	IL18RAP	102337531	102337817	Treg_26262	openGene2openGene	ALG
immune	Treg	rs4976646	chr5	177357447	rs4976689	ENSG00000169223	ENST00000513877	LMAN2	177357188	177358536	Treg_40139	openGene2openGene	MS
immune	Treg	rs4976646	chr5	177357447	rs4976689	ENSG00000169223	ENST00000303127	LMAN2	177357188	177358536	Treg_40139	openGene2openGene	MS
immune	Treg	rs35954981	chr12	9733365	rs10492165	ENSG00000256594	ENST00000575094	ENSG00000256594	9733012	9733408	Treg_10319	openGene2openGene	T1D
immune	Treg	rs1463485	chr17	75855927	rs936394	ENSG00000132478	ENST00000587501	UNK	75854966	75856180	Treg_20989	openGene2openGene	SLE
immune	Treg	rs36014129	chr6	26021644	rs41266779	ENSG00000010704	ENST00000461397	HFE	26021068	26022048	Treg_40904	openGene2openGene	SLE
immune	Treg	rs12128789	chr1	212699754	rs2202682	ENSG00000203705	ENST00000488246	TATDN3	212699071	212700839	Treg_4181	openGene2openGene	T1D
immune	Treg	rs1701704	chr12	56041628	rs705704	ENSG00000123374	ENST00000555408	CDK2	56041522	56042409	Treg_11243	openGene2openGene	T1D
immune	Treg	rs9469899	chr6	34792451	rs7769820	ENSG00000196821	ENST00000374026	ILRUN	34791491	34792743	Treg_41315	openGene2openGene	GD
immune	Treg	rs773125	chr12	56042145	rs1131017	ENSG00000139613	ENST00000267064	SMARCC2	56041522	56042409	Treg_11243	openGene2openGene	RA
immune	Treg	rs12421615	chr11	64285685	rs887314	ENSG00000173457	ENST00000392210	PPP1R14B	64284465	64286244	Treg_8506	openGene2openGene	VIT
immune	Treg	rs63406760	chr12	122966218	rs4148856	ENSG00000111325	ENST00000536615	OGFOD2	122966075	122966893	Treg_12562	openGene2openGene	ALG
immune	Treg	rs663743	chr11	64284975	rs2510066	ENSG00000168071	ENST00000492980	CCDC88B	64284465	64286244	Treg_8506	openGene2openGene	T1D
immune	Treg	rs663743	chr11	64285685	rs887314	ENSG00000168071	ENST00000492980	CCDC88B	64284465	64286244	Treg_8506	openGene2openGene	T1D
immune	Treg	rs12421615	chr11	64284975	rs2510066	ENSG00000173457	ENST00000542235	PPP1R14B	64284465	64286244	Treg_8506	openGene2openGene	VIT
immune	Treg	rs444210	chr6	166957483	rs2149083	ENSG00000213066	ENST00000622353	CEP43	166956085	166957531	Treg_43695	openGene2openGene	CRO
immune	Treg	rs3197999	chr3	49358324	rs1800668	ENSG00000067560	ENST00000445425	RHOA	49357846	49359074	Treg_32609	openGene2openGene	IBD
immune	Treg	rs1194	chr6	35302802	rs9380501	ENSG00000112033	ENST00000337400	PPARD	35302579	35303385	Treg_41329	ocr2openGene	SLE
immune	Treg	rs1738074	chr6	159044945	rs1738074	ENSG00000271913	ENST00000659171	TAGAP-AS1	159044757	159045488	Treg_43573	openGene2openGene	CEL
immune	Treg	rs773125	chr12	56042145	rs1131017	ENSG00000229117	ENST00000501597	RPL41	56041522	56042409	Treg_11243	openGene2openGene	RA
immune	Treg	rs917997	chr2	102311266	rs6543116	ENSG00000115602	ENST00000409584	IL1RL1	102310995	102311408	Treg_26261	openGene2openGene	CEL
immune	Treg	rs10760123	chr9	120928863	rs7028641	ENSG00000056558	ENST00000546084	TRAF1	120928428	120929427	Treg_50391	openGene2openGene	ALG
immune	Treg	rs35327136	chr17	45410208	rs35327136	ENSG00000267278	ENST00000663374	MAP3K14-AS1	45409626	45410744	Treg_20238	openGene2openGene	T1D
immune	Treg	rs444210	chr6	166957511	rs2769346	ENSG00000227598	ENST00000444102	ENSG00000227598	166956085	166957531	Treg_43695	openGene2openGene	CRO
immune	Treg	rs10760123	chr9	120928679	rs3761849	ENSG00000226752	ENST00000640391	CUTALP	120928428	120929427	Treg_50391	openGene2openGene	ALG
immune	Treg	rs58763752	chr10	32957868	rs1187075	ENSG00000150093	ENST00000678591	ITGB1	32957358	32958962	Treg_5623	openGene2openGene	T1D
immune	Treg	rs35327136	chr17	45410058	rs35389313	ENSG00000267278	ENST00000663374	MAP3K14-AS1	45409626	45410744	Treg_20238	openGene2openGene	T1D
immune	Treg	rs1194	chr6	35297641	rs4711414	ENSG00000112033	ENST00000337400	PPARD	35297596	35298100	Treg_41328	openGene2openGene	SLE
immune	Treg	rs12232003	chr12	53180847	rs59218377	ENSG00000288663	ENST00000676527	ENSG00000288663	53180028	53181325	Treg_11116	openGene2openGene	T1D
immune	Treg	rs10883723	chr10	102503918	rs3818470	ENSG00000059915	ENST00000492902	PSD	102503676	102504216	Treg_6834	openGene2openGene	ALG
immune	Treg	rs663743	chr11	64285685	rs887314	ENSG00000182450	ENST00000539651	KCNK4	64284465	64286244	Treg_8506	openGene2openGene	T1D
immune	Treg	rs2247314	chr6	166956504	rs2247325	ENSG00000198818	ENST00000361731	SFT2D1	166956085	166957531	Treg_43695	openGene2openGene	VIT
immune	Treg	rs3197999	chr3	48685869	rs6792510	ENSG00000225697	ENST00000420764	SLC26A6	48685497	48686436	Treg_32581	openGene2openGene	IBD
immune	Treg	rs2304206	chr19	49677009	rs975484	ENSG00000126453	ENST00000594157	BCL2L12	49676384	49677456	Treg_24142	openGene2openGene	VIT
immune	Treg	rs9967792	chr2	191127434	rs6715714	ENSG00000138378	ENST00000358470	STAT4	191127242	191127560	Treg_27623	ocr2openGene	MS
immune	Treg	rs7723899	chr5	96896518	rs2548537	ENSG00000113441	ENST00000395784	LNPEP	96896210	96896723	Treg_38702	openGene2openGene	CRO
immune	Treg	rs41295159	chr10	6062411	rs56179589	ENSG00000134470	ENST00000620345	IL15RA	6061883	6062800	Treg_5025	openGene2openGene	T1D
immune	Treg	rs2247314	chr6	166956742	rs2247314	ENSG00000198818	ENST00000487841	SFT2D1	166956085	166957531	Treg_43695	openGene2openGene	VIT
immune	Treg	rs2066819	chr12	56333921	rs80317430	ENSG00000185664	ENST00000549233	PMEL	56333343	56334467	Treg_11265	openGene2openGene	PSO
immune	Treg	rs11714843	chr3	119498465	rs2280670	ENSG00000138495	ENST00000484810	COX17	119498104	119498967	Treg_33591	openGene2openGene	JIA
immune	Treg	rs4252665	chr17	39794560	rs35938199	ENSG00000161405	ENST00000377958	IKZF3	39794324	39794665	Treg_19972	ocr2openGene	SLE
immune	Treg	rs63406760	chr12	123233754	rs1727332	ENSG00000111325	ENST00000540324	OGFOD2	123232754	123233869	Treg_12576	openGene2openGene	ALG
immune	Treg	rs4252665	chr17	39794560	rs35938199	ENSG00000161405	ENST00000346243	IKZF3	39794324	39794665	Treg_19972	ocr2openGene	SLE
immune	Treg	rs8079075	chr17	39794560	rs35938199	ENSG00000161405	ENST00000346243	IKZF3	39794324	39794665	Treg_19972	ocr2openGene	SLE
immune	Treg	rs508970	chr11	61129867	rs10897141	ENSG00000257052	ENST00000544421	PRPF19-DT	61129604	61130313	Treg_8370	ocr2openGene	RA
immune	Treg	rs2304206	chr19	49665763	rs2304204	ENSG00000104946	ENST00000594996	TBC1D17	49665321	49666233	Treg_24141	openGene2openGene	VIT
immune	Treg	rs60920700	chr3	119559621	rs16829980	ENSG00000113845	ENST00000493694	TIMMDC1	119559450	119560167	Treg_33593	openGene2openGene	VIT
immune	Treg	rs60920700	chr3	119559846	rs41271393	ENSG00000113845	ENST00000493694	TIMMDC1	119559450	119560167	Treg_33593	openGene2openGene	VIT
immune	Treg	rs1701704	chr12	56041628	rs705704	ENSG00000170515	ENST00000551061	PA2G4	56041522	56042409	Treg_11243	openGene2openGene	T1D
immune	Treg	rs921650	chr17	39864166	rs1453559	ENSG00000141736	ENST00000578199	ERBB2	39864070	39864487	Treg_19976	openGene2openGene	ALG
immune	Treg	rs921650	chr17	39864166	rs1453559	ENSG00000167258	ENST00000585161	CDK12	39864070	39864487	Treg_19976	openGene2openGene	ALG
immune	Treg	rs10876864	chr12	56042145	rs1131017	ENSG00000196465	ENST00000405661	MYL6B	56041522	56042409	Treg_11243	openGene2openGene	ALG
immune	Treg	rs2196171	chr2	197805147	rs770658	ENSG00000152430	ENST00000433157	BOLL	197804319	197805479	Treg_27764	openGene2openGene	SLE
immune	Treg	rs41263646	chr1	183590726	rs2333681	ENSG00000116698	ENST00000502375	SMG7	183589951	183590900	Treg_3520	openGene2openGene	SLE
immune	Treg	rs9469899	chr6	34792385	rs7769961	ENSG00000272288	ENST00000687757	ILRUN-AS1	34791491	34792743	Treg_41315	openGene2openGene	GD
immune	Treg	rs766751473	chr5	132466255	rs2522057	ENSG00000197536	ENST00000378953	IRF1-AS1	132466115	132467085	Treg_39173	openGene2openGene	T1D
immune	Treg	rs33993564	chr5	150846668	rs34156253	ENSG00000132912	ENST00000521533	DCTN4	150846402	150847448	Treg_39670	openGene2openGene	IBD
immune	Treg	rs773125	chr12	56042145	rs1131017	ENSG00000111540	ENST00000549915	RAB5B	56041522	56042409	Treg_11243	openGene2openGene	RA
immune	Treg	rs33993564	chr5	150846512	rs11741515	ENSG00000086589	ENST00000521248	RBM22	150846402	150847448	Treg_39670	openGene2openGene	IBD
immune	Treg	rs33993564	chr5	150847337	rs17111376	ENSG00000086589	ENST00000199814	RBM22	150846402	150847448	Treg_39670	openGene2openGene	IBD
immune	Treg	rs479844	chr11	65791795	rs10791824	ENSG00000172803	ENST00000526972	SNX32	65791642	65792147	Treg_8603	openGene2openGene	ALG
immune	Treg	rs3197999	chr3	50350442	rs73082914	ENSG00000126062	ENST00000266025	TMEM115	50350433	50351486	Treg_32654	openGene2openGene	IBD
immune	Treg	rs3197999	chr3	50299601	rs34136796	ENSG00000271858	ENST00000607362	CYB561D2	50298761	50299909	Treg_32647	openGene2openGene	IBD
immune	Treg	rs1701704	chr12	56041628	rs705704	ENSG00000135404	ENST00000257857	CD63	56041522	56042409	Treg_11243	openGene2openGene	T1D
immune	Treg	rs6716355	chr2	181305318	rs17365411	ENSG00000115232	ENST00000484404	ITGA4	181305254	181306012	Treg_27495	openGene2openGene	MS
immune	Treg	rs1701704	chr12	56041628	rs705704	ENSG00000123411	ENST00000552689	IKZF4	56041522	56042409	Treg_11243	openGene2openGene	T1D
immune	Treg	rs2236262	chr14	68816213	rs168961	ENSG00000185650	ENST00000439696	ZFP36L1	68815885	68817008	Treg_14870	ocr2openGene	MS
immune	Treg	rs34840245	chr6	34757701	rs7743724	ENSG00000065060	ENST00000192788	UHRF1BP1	34756967	34757795	Treg_41314	openGene2openGene	SLE
immune	Treg	rs10876864	chr12	56042145	rs1131017	ENSG00000111540	ENST00000548068	RAB5B	56041522	56042409	Treg_11243	openGene2openGene	ALG
immune	Treg	rs10865050	chr2	102337753	rs72823646	ENSG00000115598	ENST00000481806	IL1RL2	102337531	102337817	Treg_26262	openGene2openGene	ALG
immune	Treg	rs10220572	chr14	88006251	rs8005161	ENSG00000054983	ENST00000557316	GALC	88006027	88006847	Treg_15194	openGene2openGene	IBD
immune	Treg	rs2542162	chr18	12884344	rs2292759	ENSG00000128789	ENST00000590217	PSMG2	12883401	12884585	Treg_21525	openGene2openGene	T1D
immune	Treg	rs12142199	chr1	1308516	rs61766198	ENSG00000131591	ENST00000434641	C1orf159	1307560	1309033	Treg_37	openGene2openGene	SLE
immune	Treg	rs7723899	chr5	96896636	rs200093446	ENSG00000247121	ENST00000501338	ENSG00000247121	96896210	96896723	Treg_38702	openGene2openGene	CRO
immune	Treg	rs10220572	chr14	88006251	rs8005161	ENSG00000054983	ENST00000261304	GALC	88006027	88006847	Treg_15194	openGene2openGene	IBD
immune	Treg	rs33993564	chr5	150846512	rs11741515	ENSG00000086589	ENST00000521594	RBM22	150846402	150847448	Treg_39670	openGene2openGene	IBD
immune	Treg	rs60920700	chr3	119559621	rs16829980	ENSG00000144843	ENST00000465513	ADPRH	119559450	119560167	Treg_33593	openGene2openGene	VIT
immune	Treg	rs1877030	chr17	39244798	rs11078895	ENSG00000108298	ENST00000678012	RPL19	39244451	39245261	Treg_19949	openGene2openGene	RA
immune	Treg	rs10790268	chr11	118870222	rs4938572	ENSG00000110367	ENST00000531971	DDX6	118869921	118871004	Treg_9621	ocr2openGene	RA
immune	Treg	rs12445568	chr16	31033362	rs58726213	ENSG00000140691	ENST00000564514	ARMC5	31033010	31034468	Treg_18116	openGene2openGene	PSO
immune	Treg	rs12232003	chr12	53180847	rs59218377	ENSG00000123349	ENST00000552341	PFDN5	53180028	53181325	Treg_11116	openGene2openGene	T1D
immune	Treg	rs7132277	chr12	123364549	rs7485502	ENSG00000111358	ENST00000537695	GTF2H3	123364334	123365963	Treg_12578	openGene2openGene	MS
immune	Treg	rs2247314	chr6	166956504	rs2247325	ENSG00000213066	ENST00000476078	CEP43	166956085	166957531	Treg_43695	openGene2openGene	VIT
immune	Treg	rs3197999	chr3	50350442	rs73082914	ENSG00000114735	ENST00000232854	HEMK1	50350433	50351486	Treg_32654	openGene2openGene	IBD
immune	Treg	rs1359062	chr1	192575969	rs7535818	ENSG00000116750	ENST00000367448	UCHL5	192575370	192576016	Treg_3632	openGene2openGene	MS
immune	Treg	rs1359062	chr1	192575665	rs2984920	ENSG00000116750	ENST00000367451	UCHL5	192575370	192576016	Treg_3632	openGene2openGene	MS
immune	Treg	rs533646	chr11	118689861	rs4938530	ENSG00000110367	ENST00000533239	DDX6	118689827	118690447	Treg_9613	openGene2openGene	MS
immune	Treg	rs12421615	chr11	64285685	rs887314	ENSG00000149781	ENST00000279227	FERMT3	64284465	64286244	Treg_8506	openGene2openGene	VIT
immune	Treg	rs4976646	chr5	177357447	rs4976689	ENSG00000169223	ENST00000514458	LMAN2	177357188	177358536	Treg_40139	openGene2openGene	MS
immune	Treg	rs12445568	chr16	31033576	rs12445650	ENSG00000167395	ENST00000394979	ZNF646	31033010	31034468	Treg_18116	openGene2openGene	PSO
immune	Treg	rs12421615	chr11	64285685	rs887314	ENSG00000149743	ENST00000536158	TRPT1	64284465	64286244	Treg_8506	openGene2openGene	VIT
immune	Treg	rs10790268	chr11	118872577	rs12365699	ENSG00000110367	ENST00000620157	DDX6	118872411	118872698	Treg_9622	ocr2openGene	RA
immune	Treg	rs17323934	chr7	26865151	rs73069540	ENSG00000005020	ENST00000481204	SKAP2	26863866	26865188	Treg_44305	openGene2openGene	T1D
immune	Treg	rs12128789	chr1	212700215	rs3754482	ENSG00000203705	ENST00000488246	TATDN3	212699071	212700839	Treg_4181	openGene2openGene	T1D
immune	Treg	rs2495365	chr1	2556327	rs2227313	ENSG00000238164	ENST00000448624	TNFRSF14-AS1	2555452	2557380	Treg_90	openGene2openGene	UC
immune	Treg	rs2304206	chr19	49665763	rs2304204	ENSG00000126458	ENST00000601532	RRAS	49665321	49666233	Treg_24141	openGene2openGene	VIT
immune	Treg	rs2495365	chr1	2556327	rs2227313	ENSG00000238164	ENST00000449660	TNFRSF14-AS1	2555452	2557380	Treg_90	openGene2openGene	UC
immune	Treg	rs663743	chr11	64284975	rs2510066	ENSG00000257069	ENST00000539086	KCNK4-TEX40	64284465	64286244	Treg_8506	openGene2openGene	T1D
immune	Treg	rs13153019	chr5	177357438	rs4976688	ENSG00000131183	ENST00000513614	SLC34A1	177357188	177358536	Treg_40139	openGene2openGene	ALG
immune	Treg	rs694739	chr11	64285685	rs887314	ENSG00000110011	ENST00000543685	DNAJC4	64284465	64286244	Treg_8506	openGene2openGene	MS
immune	Treg	rs694739	chr11	64285685	rs887314	ENSG00000110011	ENST00000537109	DNAJC4	64284465	64286244	Treg_8506	openGene2openGene	MS
immune	Treg	rs7512552	chr1	150487216	rs3840449	ENSG00000143401	ENST00000583931	ANP32E	150486993	150487694	Treg_2686	openGene2openGene	ECZ
immune	Treg	rs7512552	chr1	150487216	rs3840449	ENSG00000143401	ENST00000369114	ANP32E	150486993	150487694	Treg_2686	openGene2openGene	ECZ
immune	Treg	rs112006329	chr11	575800	rs34793529	ENSG00000023191	ENST00000438658	RNH1	575454	576754	Treg_7421	openGene2openGene	SLE
immune	Treg	rs7187776	chr16	28863801	rs7198606	ENSG00000260442	ENST00000691192	ATP2A1-AS1	28863181	28864260	Treg_18000	openGene2openGene	T1D
immune	Treg	rs34835	chr16	28554346	rs7191618	ENSG00000188603	ENST00000567804	CLN3	28553754	28554606	Treg_17995	openGene2openGene	T1D
immune	Treg	rs1534154	chr3	119600974	rs2049501	ENSG00000121594	ENST00000478182	CD80	119600764	119601495	Treg_33599	openGene2openGene	SLE
immune	Treg	rs773125	chr12	56042145	rs1131017	ENSG00000123353	ENST00000548974	ORMDL2	56041522	56042409	Treg_11243	openGene2openGene	RA
immune	Treg	rs3197999	chr3	49358324	rs1800668	ENSG00000067560	ENST00000431929	RHOA	49357846	49359074	Treg_32609	openGene2openGene	IBD
immune	Treg	rs10760123	chr9	120928863	rs7028641	ENSG00000226752	ENST00000640391	CUTALP	120928428	120929427	Treg_50391	openGene2openGene	ALG
immune	Treg	rs10876864	chr12	56042145	rs1131017	ENSG00000135392	ENST00000546957	DNAJC14	56041522	56042409	Treg_11243	openGene2openGene	ALG
immune	Treg	rs2247314	chr6	166956723	rs2247315	ENSG00000286760	ENST00000685896	ENSG00000286760	166956085	166957531	Treg_43695	openGene2openGene	VIT
immune	Treg	rs694739	chr11	64285685	rs887314	ENSG00000256940	ENST00000538355	PPP1R14B-AS1	64284465	64286244	Treg_8506	openGene2openGene	MS
immune	Treg	rs917997	chr2	102418584	rs1420106	ENSG00000115602	ENST00000233954	IL1RL1	102418375	102418750	Treg_26269	openGene2openGene	CEL
immune	Treg	rs1701704	chr12	56041628	rs705704	ENSG00000139613	ENST00000550519	SMARCC2	56041522	56042409	Treg_11243	openGene2openGene	T1D
immune	Treg	rs41263646	chr1	183590900	rs13306580	ENSG00000116698	ENST00000440812	SMG7	183589951	183590900	Treg_3520	openGene2openGene	SLE
immune	Treg	rs73081554	chr3	58332750	rs185407974	ENSG00000168301	ENST00000479179	KCTD6	58332553	58333781	Treg_32846	openGene2openGene	RA
immune	Treg	rs2017445	chr12	56041720	rs705705	ENSG00000135424	ENST00000686981	ITGA7	56041522	56042409	Treg_11243	openGene2openGene	VIT
immune	Treg	rs10876864	chr12	56080024	rs7297175	ENSG00000139531	ENST00000552363	SUOX	56079658	56080542	Treg_11246	openGene2openGene	ALG
immune	Treg	rs63406760	chr12	123233754	rs1727332	ENSG00000111325	ENST00000542117	OGFOD2	123232754	123233869	Treg_12576	openGene2openGene	ALG
immune	Treg	rs2283792	chr22	21867813	rs9610505	ENSG00000100034	ENST00000424647	PPM1F	21867109	21868323	Treg_30815	openGene2openGene	MS
immune	Treg	rs10876864	chr12	56080024	rs7297175	ENSG00000139531	ENST00000551698	SUOX	56079658	56080542	Treg_11246	openGene2openGene	ALG
immune	Treg	rs73178598	chr3	18725876	rs4257569	ENSG00000228956	ENST00000598149	SATB1-AS1	18725615	18726075	Treg_31986	ocr2openGene	CRO
immune	Treg	rs10876864	chr12	56042145	rs1131017	ENSG00000135424	ENST00000553737	ITGA7	56041522	56042409	Treg_11243	openGene2openGene	ALG
immune	Treg	rs7723899	chr5	96896582	rs2549785	ENSG00000247121	ENST00000660988	ENSG00000247121	96896210	96896723	Treg_38702	openGene2openGene	CRO
immune	Treg	rs10883723	chr10	102503918	rs3818470	ENSG00000107862	ENST00000676682	GBF1	102503676	102504216	Treg_6834	openGene2openGene	ALG
immune	Treg	rs12087340	chr1	85276285	rs12562182	ENSG00000162643	ENST00000326813	DNAI3	85276098	85277099	Treg_1862	openGene2openGene	MS
immune	Treg	rs4976646	chr5	177363161	rs67111717	ENSG00000131188	ENST00000510492	PRR7	177362854	177363450	Treg_40140	ocr2openGene	MS
immune	Treg	rs28449958	chr16	28880144	rs8055138	ENSG00000275807	ENST00000614819	ENSG00000275807	28879605	28880480	Treg_18001	openGene2openGene	IBD
immune	Treg	rs10790268	chr11	118790689	rs57494551	ENSG00000118181	ENST00000527853	RPS25	118790444	118792396	Treg_9618	openGene2openGene	RA
immune	Treg	rs2066819	chr12	56299736	rs41423244	ENSG00000135469	ENST00000551566	COQ10A	56299423	56300643	Treg_11263	openGene2openGene	PSO
immune	Treg	rs28449958	chr16	28880144	rs8055138	ENSG00000169682	ENST00000323081	SPNS1	28879605	28880480	Treg_18001	openGene2openGene	IBD
immune	Treg	rs28449958	chr16	28822933	rs201131521	ENSG00000177548	ENST00000561501	RABEP2	28822507	28824661	Treg_17998	openGene2openGene	IBD
immune	Treg	rs2988277	chr1	167455687	rs2949661	ENSG00000198821	ENST00000483825	CD247	167454755	167456259	Treg_3201	openGene2openGene	ALG
immune	Treg	rs766751473	chr5	132466255	rs2522057	ENSG00000197536	ENST00000407797	IRF1-AS1	132466115	132467085	Treg_39173	openGene2openGene	T1D
immune	Treg	rs9611565	chr22	41381554	rs9607799	ENSG00000100410	ENST00000216252	PHF5A	41381069	41382523	Treg_31364	openGene2openGene	VIT
immune	Treg	rs2066819	chr12	56334353	rs79824801	ENSG00000135482	ENST00000546903	ZC3H10	56333343	56334467	Treg_11265	openGene2openGene	PSO
immune	Treg	rs41263646	chr1	183590900	rs13306580	ENSG00000116698	ENST00000502375	SMG7	183589951	183590900	Treg_3520	openGene2openGene	SLE
immune	Treg	rs5758343	chr22	41381554	rs9607799	ENSG00000100412	ENST00000676959	ACO2	41381069	41382523	Treg_31364	openGene2openGene	ALG
immune	Treg	rs5758343	chr22	41381311	rs2234053	ENSG00000100412	ENST00000676959	ACO2	41381069	41382523	Treg_31364	openGene2openGene	ALG
immune	Treg	rs10876864	chr12	56042145	rs1131017	ENSG00000196465	ENST00000552568	MYL6B	56041522	56042409	Treg_11243	openGene2openGene	ALG
immune	Treg	rs3197999	chr3	49358324	rs1800668	ENSG00000173402	ENST00000545947	DAG1	49357846	49359074	Treg_32609	openGene2openGene	IBD
immune	Treg	rs10876864	chr12	56042145	rs1131017	ENSG00000185664	ENST00000552882	PMEL	56041522	56042409	Treg_11243	openGene2openGene	ALG
immune	Treg	rs766751473	chr5	132457594	rs4705950	ENSG00000197536	ENST00000378947	IRF1-AS1	132456532	132457838	Treg_39171	ocr2openGene	T1D
immune	Treg	rs59716545	chr17	39864166	rs1453559	ENSG00000131748	ENST00000579479	STARD3	39864070	39864487	Treg_19976	openGene2openGene	RA
immune	Treg	rs73081554	chr3	58332737	rs180977001	ENSG00000168291	ENST00000485460	PDHB	58332553	58333781	Treg_32846	openGene2openGene	RA
immune	Treg	rs180977001	chr3	58332737	rs180977001	ENSG00000272360	ENST00000607592	ENSG00000272360	58332553	58333781	Treg_32846	openGene2openGene	SLE
immune	Treg	rs7187776	chr16	28824359	rs149808056	ENSG00000177548	ENST00000357573	RABEP2	28822507	28824661	Treg_17998	openGene2openGene	T1D
immune	Treg	rs10936599	chr3	169772158	rs3821383	ENSG00000085274	ENST00000349841	MYNN	169772145	169772317	Treg_34452	openGene2openGene	CEL
immune	Treg	rs28449958	chr16	28824361	rs138159013	ENSG00000177548	ENST00000564473	RABEP2	28822507	28824661	Treg_17998	openGene2openGene	IBD
immune	Treg	rs1036207	chr5	142109462	rs6580223	ENSG00000120318	ENST00000626478	ARAP3	142108345	142109671	Treg_39488	openGene2openGene	MS
immune	Treg	rs12142199	chr1	1308516	rs61766198	ENSG00000131591	ENST00000480643	C1orf159	1307560	1309033	Treg_37	openGene2openGene	SLE
immune	Treg	rs2247314	chr6	166956742	rs2247314	ENSG00000213066	ENST00000366847	CEP43	166956085	166957531	Treg_43695	openGene2openGene	VIT
immune	Treg	rs55963299	chr2	60881694	rs67574266	ENSG00000162927	ENST00000602599	PUS10	60880934	60881960	Treg_25518	openGene2openGene	CRO
immune	Treg	rs1359062	chr1	192575665	rs2984920	ENSG00000116747	ENST00000506303	RO60	192575370	192576016	Treg_3632	openGene2openGene	MS
immune	Treg	rs112006329	chr11	613757	rs59115876	ENSG00000070047	ENST00000264555	PHRF1	613532	614007	Treg_7423	openGene2openGene	SLE
immune	Treg	rs60920700	chr3	119560068	rs68180496	ENSG00000144843	ENST00000357003	ADPRH	119559450	119560167	Treg_33593	openGene2openGene	VIT
immune	Treg	rs2066819	chr12	56333921	rs80317430	ENSG00000139641	ENST00000551790	ESYT1	56333343	56334467	Treg_11265	openGene2openGene	PSO
immune	Treg	rs2066819	chr12	56334216	rs2371494	ENSG00000139641	ENST00000551790	ESYT1	56333343	56334467	Treg_11265	openGene2openGene	PSO
immune	Treg	rs10876864	chr12	56042145	rs1131017	ENSG00000065357	ENST00000551156	DGKA	56041522	56042409	Treg_11243	openGene2openGene	ALG
immune	Treg	rs773125	chr12	56042145	rs1131017	ENSG00000111540	ENST00000548068	RAB5B	56041522	56042409	Treg_11243	openGene2openGene	RA
immune	Treg	rs2542162	chr18	12884344	rs2292759	ENSG00000260302	ENST00000652793	LINC01882	12883401	12884585	Treg_21525	openGene2openGene	T1D
immune	Treg	rs28449958	chr16	28863883	rs11864750	ENSG00000260442	ENST00000561547	ATP2A1-AS1	28863181	28864260	Treg_18000	openGene2openGene	IBD
immune	Treg	rs10876864	chr12	56042145	rs1131017	ENSG00000135441	ENST00000553100	BLOC1S1	56041522	56042409	Treg_11243	openGene2openGene	ALG
immune	Treg	rs2066819	chr12	56334353	rs79824801	ENSG00000170515	ENST00000303305	PA2G4	56333343	56334467	Treg_11265	openGene2openGene	PSO
immune	Treg	rs2017445	chr12	56041628	rs705704	ENSG00000197728	ENST00000552361	RPS26	56041522	56042409	Treg_11243	openGene2openGene	VIT
immune	Treg	rs12232003	chr12	53180847	rs59218377	ENSG00000123349	ENST00000550069	PFDN5	53180028	53181325	Treg_11116	openGene2openGene	T1D
immune	Treg	rs2066819	chr12	56334353	rs79824801	ENSG00000170515	ENST00000550166	PA2G4	56333343	56334467	Treg_11265	openGene2openGene	PSO
immune	Treg	rs34779708	chr10	35127585	rs12765038	ENSG00000095794	ENST00000473940	CREM	35126415	35127739	Treg_5661	openGene2openGene	IBD
immune	Treg	rs773125	chr12	56042145	rs1131017	ENSG00000135482	ENST00000551880	ZC3H10	56041522	56042409	Treg_11243	openGene2openGene	RA
immune	Treg	rs773125	chr12	56042145	rs1131017	ENSG00000065357	ENST00000548549	DGKA	56041522	56042409	Treg_11243	openGene2openGene	RA
immune	Treg	rs61759532	chr17	7337072	rs61759532	ENSG00000132507	ENST00000419711	EIF5A	7336300	7337317	Treg_19309	openGene2openGene	T1D
immune	Treg	rs59716545	chr17	39867492	rs4795397	ENSG00000141738	ENST00000394209	GRB7	39867000	39867991	Treg_19977	openGene2openGene	RA
immune	Treg	rs59716545	chr17	39867492	rs4795397	ENSG00000141738	ENST00000445327	GRB7	39867000	39867991	Treg_19977	openGene2openGene	RA
immune	Treg	rs2066819	chr12	56334353	rs79824801	ENSG00000139645	ENST00000680755	ANKRD52	56333343	56334467	Treg_11265	openGene2openGene	PSO
immune	Treg	rs1463485	chr17	75855927	rs936394	ENSG00000092929	ENST00000207549	UNC13D	75854966	75856180	Treg_20989	openGene2openGene	SLE
immune	Treg	rs41263646	chr1	183590726	rs2333681	ENSG00000162704	ENST00000359856	ARPC5	183589951	183590900	Treg_3520	openGene2openGene	SLE
immune	Treg	rs2304206	chr19	49665670	rs2304205	ENSG00000126458	ENST00000601532	RRAS	49665321	49666233	Treg_24141	openGene2openGene	VIT
immune	Treg	rs7187776	chr16	28863801	rs7198606	ENSG00000177548	ENST00000563577	RABEP2	28863181	28864260	Treg_18000	openGene2openGene	T1D
immune	Treg	rs12445568	chr16	30957268	rs4889599	ENSG00000167395	ENST00000300850	ZNF646	30957015	30958508	Treg_18112	openGene2openGene	PSO
immune	Treg	rs7679	chr20	45934368	rs1057208	ENSG00000100979	ENST00000420868	PLTP	45934190	45935600	Treg_29616	openGene2openGene	SLE
immune	Treg	rs773125	chr12	56042145	rs1131017	ENSG00000065357	ENST00000549368	DGKA	56041522	56042409	Treg_11243	openGene2openGene	RA
immune	Treg	rs13088318	chr3	101512524	rs16843927	ENSG00000138468	ENST00000348610	SENP7	101512522	101513634	Treg_33271	openGene2openGene	ALG
immune	Treg	rs55836957	chr11	128302748	rs73018928	ENSG00000289398	ENST00000691497	ENSG00000289398	128302349	128303181	Treg_9875	openGene2openGene	T1D
immune	Treg	rs7187776	chr16	28863801	rs7198606	ENSG00000177548	ENST00000562475	RABEP2	28863181	28864260	Treg_18000	openGene2openGene	T1D
immune	Treg	rs7187776	chr16	28863883	rs11864750	ENSG00000177548	ENST00000562475	RABEP2	28863181	28864260	Treg_18000	openGene2openGene	T1D
immune	Treg	rs444210	chr6	166957198	rs150189585	ENSG00000198818	ENST00000478705	SFT2D1	166956085	166957531	Treg_43695	openGene2openGene	CRO
immune	Treg	rs10760123	chr9	120928679	rs3761849	ENSG00000095261	ENST00000373904	PSMD5	120928428	120929427	Treg_50391	openGene2openGene	ALG
immune	Treg	rs2017445	chr12	56041628	rs705704	ENSG00000139531	ENST00000551698	SUOX	56041522	56042409	Treg_11243	openGene2openGene	VIT
immune	Treg	rs694739	chr11	64285685	rs887314	ENSG00000110011	ENST00000535246	DNAJC4	64284465	64286244	Treg_8506	openGene2openGene	MS
immune	Treg	rs694739	chr11	64284975	rs2510066	ENSG00000110011	ENST00000543791	DNAJC4	64284465	64286244	Treg_8506	openGene2openGene	MS
immune	Treg	rs694739	chr11	64285685	rs887314	ENSG00000110011	ENST00000538961	DNAJC4	64284465	64286244	Treg_8506	openGene2openGene	MS
immune	Treg	rs2304206	chr19	49665763	rs2304204	ENSG00000090554	ENST00000598555	FLT3LG	49665321	49666233	Treg_24141	openGene2openGene	VIT
immune	Treg	rs63406760	chr12	122966218	rs4148856	ENSG00000111325	ENST00000545396	OGFOD2	122966075	122966893	Treg_12562	openGene2openGene	ALG
immune	Treg	rs3197999	chr3	49358324	rs1800668	ENSG00000067560	ENST00000678921	RHOA	49357846	49359074	Treg_32609	openGene2openGene	IBD
immune	Treg	rs773125	chr12	56042145	rs1131017	ENSG00000123353	ENST00000550836	ORMDL2	56041522	56042409	Treg_11243	openGene2openGene	RA
immune	Treg	rs10883723	chr10	102502871	rs2296590	ENSG00000107862	ENST00000678767	GBF1	102501930	102503085	Treg_6833	openGene2openGene	ALG
immune	Treg	rs2910686	chr5	96958225	rs2351010	ENSG00000247121	ENST00000665421	ENSG00000247121	96957296	96958235	Treg_38704	openGene2openGene	PSO
immune	Treg	rs773125	chr12	56042145	rs1131017	ENSG00000185664	ENST00000550590	PMEL	56041522	56042409	Treg_11243	openGene2openGene	RA
immune	Treg	rs773125	chr12	56042145	rs1131017	ENSG00000185664	ENST00000548747	PMEL	56041522	56042409	Treg_11243	openGene2openGene	RA
immune	Treg	rs12142199	chr1	1308516	rs61766198	ENSG00000175756	ENST00000338338	AURKAIP1	1307560	1309033	Treg_37	openGene2openGene	SLE
immune	Treg	rs773125	chr12	56042145	rs1131017	ENSG00000185664	ENST00000546543	PMEL	56041522	56042409	Treg_11243	openGene2openGene	RA
immune	Treg	rs4917129	chr7	50267184	rs9656588	ENSG00000185811	ENST00000641948	IKZF1	50266722	50267479	Treg_44732	ocr2openGene	CRO
immune	Treg	rs33993564	chr5	150846823	rs10058821	ENSG00000132912	ENST00000447998	DCTN4	150846402	150847448	Treg_39670	openGene2openGene	IBD
immune	Treg	rs10883723	chr10	102502871	rs2296590	ENSG00000138111	ENST00000369931	MFSD13A	102501930	102503085	Treg_6833	openGene2openGene	ALG
immune	Treg	rs2247314	chr6	166956504	rs2247325	ENSG00000286760	ENST00000685213	ENSG00000286760	166956085	166957531	Treg_43695	openGene2openGene	VIT
immune	Treg	rs663743	chr11	64285685	rs887314	ENSG00000182450	ENST00000696753	KCNK4	64284465	64286244	Treg_8506	openGene2openGene	T1D
immune	Treg	rs78865465	chr12	55974117	rs75639074	ENSG00000135482	ENST00000546903	ZC3H10	55973491	55974534	Treg_11237	openGene2openGene	T1D
immune	Treg	rs73178598	chr3	18725912	rs4256159	ENSG00000228956	ENST00000598149	SATB1-AS1	18725615	18726075	Treg_31986	ocr2openGene	CRO
immune	Treg	rs663743	chr11	64284975	rs2510066	ENSG00000149761	ENST00000534929	NUDT22	64284465	64286244	Treg_8506	openGene2openGene	T1D
immune	Treg	rs12148050	chr14	102805688	rs8023164	ENSG00000131323	ENST00000560463	TRAF3	102805402	102806339	Treg_15583	ocr2openGene	MS
immune	Treg	rs10936599	chr3	169764547	rs2293607	ENSG00000008952	ENST00000480708	SEC62	169764325	169765398	Treg_34451	openGene2openGene	CEL
immune	Treg	rs2988277	chr1	167455687	rs2949661	ENSG00000198821	ENST00000479979	CD247	167454755	167456259	Treg_3201	ocr2openGene	ALG
immune	Treg	rs28449958	chr16	28880144	rs8055138	ENSG00000176953	ENST00000565752	NFATC2IP	28879605	28880480	Treg_18001	openGene2openGene	IBD
immune	Treg	rs1950897	chr14	68283210	rs3784099	ENSG00000185650	ENST00000553375	ZFP36L1	68282893	68283950	Treg_14844	ocr2openGene	RA
immune	Treg	rs1701704	chr12	56041628	rs705704	ENSG00000170515	ENST00000552766	PA2G4	56041522	56042409	Treg_11243	openGene2openGene	T1D
immune	Treg	rs921650	chr17	39864166	rs1453559	ENSG00000167258	ENST00000558240	CDK12	39864070	39864487	Treg_19976	openGene2openGene	ALG
immune	Treg	rs1701704	chr12	56041628	rs705704	ENSG00000135441	ENST00000548925	BLOC1S1	56041522	56042409	Treg_11243	openGene2openGene	T1D
immune	Treg	rs1950897	chr14	68285926	rs8008961	ENSG00000185650	ENST00000439696	ZFP36L1	68285405	68285979	Treg_14845	ocr2openGene	RA
immune	Treg	rs3197999	chr3	49358324	rs1800668	ENSG00000173402	ENST00000539901	DAG1	49357846	49359074	Treg_32609	openGene2openGene	IBD
immune	Treg	rs2196171	chr2	197805147	rs770658	ENSG00000152430	ENST00000392296	BOLL	197804319	197805479	Treg_27764	openGene2openGene	SLE
immune	Treg	rs1701704	chr12	56041628	rs705704	ENSG00000135441	ENST00000547076	BLOC1S1	56041522	56042409	Treg_11243	openGene2openGene	T1D
immune	Treg	rs60920700	chr3	119559846	rs41271393	ENSG00000121594	ENST00000478182	CD80	119559450	119560167	Treg_33593	openGene2openGene	VIT
immune	Treg	rs9611565	chr22	41381237	rs2234052	ENSG00000100412	ENST00000679264	ACO2	41381069	41382523	Treg_31364	openGene2openGene	VIT
immune	Treg	rs149010539	chr3	48504480	rs114743756	ENSG00000164053	ENST00000639561	ATRIP	48503715	48504658	Treg_32569	openGene2openGene	CRO
immune	Treg	rs3197999	chr3	50350442	rs73082914	ENSG00000271858	ENST00000606259	CYB561D2	50350433	50351486	Treg_32654	openGene2openGene	IBD
immune	Treg	rs28449958	chr16	28822933	rs201131521	ENSG00000177548	ENST00000544477	RABEP2	28822507	28824661	Treg_17998	openGene2openGene	IBD
immune	Treg	rs2304206	chr19	49665763	rs2304204	ENSG00000126460	ENST00000596877	PRRG2	49665321	49666233	Treg_24141	openGene2openGene	VIT
immune	Treg	rs112006329	chr11	575800	rs34793529	ENSG00000185522	ENST00000329451	LMNTD2	575454	576754	Treg_7421	openGene2openGene	SLE
immune	Treg	rs10876864	chr12	56042145	rs1131017	ENSG00000065357	ENST00000548549	DGKA	56041522	56042409	Treg_11243	openGene2openGene	ALG
immune	Treg	rs663743	chr11	64340005	rs479777	ENSG00000173113	ENST00000544844	TRMT112	64339911	64340941	Treg_8512	openGene2openGene	T1D
immune	Treg	rs1701704	chr12	56041628	rs705704	ENSG00000135404	ENST00000550050	CD63	56041522	56042409	Treg_11243	openGene2openGene	T1D
immune	Treg	rs301806	chr1	8424763	rs301807	ENSG00000116285	ENST00000469499	ERRFI1	8423338	8424859	Treg_201	openGene2openGene	ALG
immune	Treg	rs1048990	chr14	35122110	rs28365850	ENSG00000151327	ENST00000553955	FAM177A1	35121700	35122878	Treg_14314	openGene2openGene	ALG
immune	Treg	rs36014129	chr6	26021644	rs41266779	ENSG00000277775	ENST00000618052	H3C7	26021068	26022048	Treg_40904	openGene2openGene	SLE
immune	Treg	rs12946510	chr17	39867492	rs4795397	ENSG00000131748	ENST00000394250	STARD3	39867000	39867991	Treg_19977	openGene2openGene	MS
immune	Treg	rs74908652	chr19	10315836	rs78295726	ENSG00000161847	ENST00000611074	RAVER1	10315520	10316168	Treg_22819	openGene2openGene	SLE
immune	Treg	rs2236262	chr14	68816213	rs168961	ENSG00000185650	ENST00000555997	ZFP36L1	68815885	68817008	Treg_14870	ocr2openGene	MS
immune	Treg	rs10865050	chr2	102338193	rs13431828	ENSG00000115598	ENST00000481806	IL1RL2	102337899	102338349	Treg_26263	openGene2openGene	ALG
immune	Treg	rs10936599	chr3	169764547	rs2293607	ENSG00000085274	ENST00000544106	MYNN	169764325	169765398	Treg_34451	openGene2openGene	CEL
immune	Treg	rs2066819	chr12	56299736	rs41423244	ENSG00000139641	ENST00000551790	ESYT1	56299423	56300643	Treg_11263	openGene2openGene	PSO
immune	Treg	rs425648	chr19	18086934	rs393548	ENSG00000105643	ENST00000222250	ARRDC2	18086718	18087309	Treg_23206	openGene2openGene	SLE
immune	Treg	rs28449958	chr16	28880144	rs8055138	ENSG00000168488	ENST00000561539	ATXN2L	28879605	28880480	Treg_18001	openGene2openGene	IBD
immune	Treg	rs1170436	chr16	68539392	rs1170443	ENSG00000141076	ENST00000562237	UTP4	68538835	68540027	Treg_18551	openGene2openGene	SLE
immune	Treg	rs36014129	chr6	26021644	rs41266779	ENSG00000275713	ENST00000619466	H2BC9	26021068	26022048	Treg_40904	openGene2openGene	SLE
immune	Treg	rs27293	chr5	96958225	rs2351010	ENSG00000113441	ENST00000395784	LNPEP	96957296	96958235	Treg_38704	openGene2openGene	JIA
immune	Treg	rs34779708	chr10	35126627	rs4934730	ENSG00000095794	ENST00000487763	CREM	35126415	35127739	Treg_5661	openGene2openGene	IBD
immune	Treg	rs61759532	chr17	7337072	rs61759532	ENSG00000132507	ENST00000416016	EIF5A	7336300	7337317	Treg_19309	openGene2openGene	T1D
immune	Treg	rs59593577	chr11	95688666	rs56095240	ENSG00000149212	ENST00000536441	SESN3	95688472	95689357	Treg_9195	ocr2openGene	ALG
immune	Treg	rs10876864	chr12	56042145	rs1131017	ENSG00000123374	ENST00000556276	CDK2	56041522	56042409	Treg_11243	openGene2openGene	ALG
immune	Treg	rs9792269	chr8	128251814	rs10808568	ENSG00000249859	ENST00000689722	PVT1	128251552	128252133	Treg_48503	ocr2openGene	CEL
immune	Treg	rs2066819	chr12	56333921	rs80317430	ENSG00000139645	ENST00000681390	ANKRD52	56333343	56334467	Treg_11265	openGene2openGene	PSO
immune	Treg	rs12421615	chr11	64285685	rs887314	ENSG00000149743	ENST00000541928	TRPT1	64284465	64286244	Treg_8506	openGene2openGene	VIT
immune	Treg	rs13018977	chr2	241316415	rs13006939	ENSG00000115677	ENST00000391975	HDLBP	241314934	241316461	Treg_28752	openGene2openGene	T1D
immune	Treg	rs1463485	chr17	75855710	rs1463485	ENSG00000092929	ENST00000207549	UNC13D	75854966	75856180	Treg_20989	openGene2openGene	SLE
immune	Treg	rs13018977	chr2	241316415	rs13006939	ENSG00000168397	ENST00000419606	ATG4B	241314934	241316461	Treg_28752	openGene2openGene	T1D
immune	Treg	rs2304206	chr19	49665614	rs2304206	ENSG00000126458	ENST00000601532	RRAS	49665321	49666233	Treg_24141	openGene2openGene	VIT
immune	Treg	rs9469899	chr6	34792385	rs7769961	ENSG00000196821	ENST00000374026	ILRUN	34791491	34792743	Treg_41315	openGene2openGene	GD
immune	Treg	rs10790268	chr11	118872577	rs12365699	ENSG00000110367	ENST00000533239	DDX6	118872411	118872698	Treg_9622	ocr2openGene	RA
immune	Treg	rs11611029	chr12	55974294	rs11171710	ENSG00000110944	ENST00000622119	IL23A	55973491	55974534	Treg_11237	openGene2openGene	HT
immune	Treg	rs149010539	chr3	48504480	rs114743756	ENSG00000213689	ENST00000625293	TREX1	48503715	48504658	Treg_32569	openGene2openGene	CRO
immune	Treg	rs663743	chr11	64285685	rs887314	ENSG00000168071	ENST00000494566	CCDC88B	64284465	64286244	Treg_8506	openGene2openGene	T1D
immune	Treg	rs663743	chr11	64284975	rs2510066	ENSG00000168071	ENST00000494566	CCDC88B	64284465	64286244	Treg_8506	openGene2openGene	T1D
immune	Treg	rs2017445	chr12	56041628	rs705704	ENSG00000135404	ENST00000546457	CD63	56041522	56042409	Treg_11243	openGene2openGene	VIT
immune	Treg	rs13260060	chr8	70403682	rs71517442	ENSG00000221947	ENST00000408926	XKR9	70403525	70403697	Treg_47597	openGene2openGene	MS
immune	Treg	rs60920700	chr3	119559610	rs41271391	ENSG00000272662	ENST00000609598	TIMMDC1-DT	119559450	119560167	Treg_33593	openGene2openGene	VIT
immune	Treg	rs61759532	chr17	7337072	rs61759532	ENSG00000170175	ENST00000570557	CHRNB1	7336300	7337317	Treg_19309	openGene2openGene	T1D
immune	Treg	rs2017445	chr12	56041628	rs705704	ENSG00000135441	ENST00000548556	BLOC1S1	56041522	56042409	Treg_11243	openGene2openGene	VIT
immune	Treg	rs2910686	chr5	96957302	rs7716222	ENSG00000247121	ENST00000660988	ENSG00000247121	96957296	96958235	Treg_38704	openGene2openGene	PSO
immune	Treg	rs1194	chr6	35297641	rs4711414	ENSG00000112033	ENST00000448077	PPARD	35297596	35298100	Treg_41328	openGene2openGene	SLE
immune	Treg	rs9926533	chr16	30958165	rs11643872	ENSG00000167394	ENST00000300849	ZNF668	30957015	30958508	Treg_18112	openGene2openGene	SLE
immune	Treg	rs773125	chr12	56042145	rs1131017	ENSG00000123353	ENST00000243045	ORMDL2	56041522	56042409	Treg_11243	openGene2openGene	RA
immune	Treg	rs694739	chr11	64285685	rs887314	ENSG00000256940	ENST00000652899	PPP1R14B-AS1	64284465	64286244	Treg_8506	openGene2openGene	MS
immune	Treg	rs28449958	chr16	28822933	rs201131521	ENSG00000283845	ENST00000577590	MIR4721	28822507	28824661	Treg_17998	openGene2openGene	IBD
immune	Treg	rs10876864	chr12	56007301	rs10876864	ENSG00000139531	ENST00000552363	SUOX	56007230	56008029	Treg_11239	openGene2openGene	ALG
immune	Treg	rs2304206	chr19	49665614	rs2304206	ENSG00000200530	ENST00000363660	SNORD35B	49665321	49666233	Treg_24141	openGene2openGene	VIT
immune	Treg	rs2247314	chr6	166956865	rs2757039	ENSG00000286760	ENST00000685896	ENSG00000286760	166956085	166957531	Treg_43695	openGene2openGene	VIT
immune	Treg	rs1194	chr6	35297641	rs4711414	ENSG00000112033	ENST00000311565	PPARD	35297596	35298100	Treg_41328	openGene2openGene	SLE
immune	Treg	rs694739	chr11	64284975	rs2510066	ENSG00000256940	ENST00000652899	PPP1R14B-AS1	64284465	64286244	Treg_8506	openGene2openGene	MS
immune	Treg	rs2017445	chr12	56041628	rs705704	ENSG00000135392	ENST00000546957	DNAJC14	56041522	56042409	Treg_11243	openGene2openGene	VIT
immune	Treg	rs35327136	chr17	45410208	rs35327136	ENSG00000267278	ENST00000585351	MAP3K14-AS1	45409626	45410744	Treg_20238	openGene2openGene	T1D
immune	Treg	rs2247314	chr6	166957044	rs2757041	ENSG00000286760	ENST00000685213	ENSG00000286760	166956085	166957531	Treg_43695	openGene2openGene	VIT
immune	Treg	rs41263646	chr1	183589970	rs10911365	ENSG00000116698	ENST00000508461	SMG7	183589951	183590900	Treg_3520	openGene2openGene	SLE
immune	Treg	rs663743	chr11	64284975	rs2510066	ENSG00000182450	ENST00000538767	KCNK4	64284465	64286244	Treg_8506	openGene2openGene	T1D
immune	Treg	rs10790268	chr11	118790689	rs57494551	ENSG00000149582	ENST00000354064	TMEM25	118790444	118792396	Treg_9618	openGene2openGene	RA
immune	Treg	rs7723899	chr5	96896546	chr5:96232250	ENSG00000247121	ENST00000665421	ENSG00000247121	96896210	96896723	Treg_38702	openGene2openGene	CRO
immune	Treg	rs63406760	chr12	123233754	rs1727332	ENSG00000111325	ENST00000544358	OGFOD2	123232754	123233869	Treg_12576	openGene2openGene	ALG
immune	Treg	rs243323	chr16	11255821	rs243332	ENSG00000038532	ENST00000409790	CLEC16A	11254879	11256714	Treg_17687	openGene2openGene	SLE
immune	Treg	rs12232003	chr12	53180847	rs59218377	ENSG00000139626	ENST00000552972	ITGB7	53180028	53181325	Treg_11116	openGene2openGene	T1D
immune	Treg	rs8079075	chr17	39794560	rs35938199	ENSG00000161405	ENST00000439016	IKZF3	39794324	39794665	Treg_19972	ocr2openGene	SLE
immune	Treg	rs10876864	chr12	56042145	rs1131017	ENSG00000229117	ENST00000546591	RPL41	56041522	56042409	Treg_11243	openGene2openGene	ALG
immune	Treg	rs78865465	chr12	55974117	rs75639074	ENSG00000135473	ENST00000549964	PAN2	55973491	55974534	Treg_11237	openGene2openGene	T1D
immune	Treg	rs4690229	chr4	973657	rs13137144	ENSG00000127415	ENST00000508168	IDUA	972915	974184	Treg_35146	openGene2openGene	SLE
immune	Treg	rs10865050	chr2	102337753	rs72823646	ENSG00000071054	ENST00000634702	MAP4K4	102337531	102337817	Treg_26262	openGene2openGene	ALG
immune	Treg	rs3091307	chr5	132656717	rs1881457	ENSG00000169194	ENST00000462480	IL13	132656209	132656749	Treg_39189	openGene2openGene	ALG
immune	Treg	rs5758343	chr22	41381237	rs2234052	ENSG00000100412	ENST00000676714	ACO2	41381069	41382523	Treg_31364	openGene2openGene	ALG
immune	Treg	rs2304206	chr19	49665763	rs2304204	ENSG00000126461	ENST00000598359	SCAF1	49665321	49666233	Treg_24141	openGene2openGene	VIT
immune	Treg	rs5758343	chr22	41381909	rs2234059	ENSG00000100412	ENST00000677516	ACO2	41381069	41382523	Treg_31364	openGene2openGene	ALG
immune	Treg	rs3197999	chr3	49358324	rs1800668	ENSG00000173402	ENST00000431960	DAG1	49357846	49359074	Treg_32609	openGene2openGene	IBD
immune	Treg	rs766751473	chr5	132466255	rs2522057	ENSG00000197536	ENST00000612967	IRF1-AS1	132466115	132467085	Treg_39173	openGene2openGene	T1D
immune	Treg	rs10876864	chr12	56042145	rs1131017	ENSG00000185664	ENST00000548493	PMEL	56041522	56042409	Treg_11243	openGene2openGene	ALG
immune	Treg	rs10876864	chr12	56042145	rs1131017	ENSG00000185664	ENST00000548689	PMEL	56041522	56042409	Treg_11243	openGene2openGene	ALG
immune	Treg	rs33993564	chr5	150846862	rs10051804	ENSG00000086589	ENST00000521248	RBM22	150846402	150847448	Treg_39670	openGene2openGene	IBD
immune	Treg	rs11611029	chr12	55974294	rs11171710	ENSG00000135482	ENST00000549973	ZC3H10	55973491	55974534	Treg_11237	openGene2openGene	HT
immune	Treg	rs33993564	chr5	150846730	rs11748151	ENSG00000086589	ENST00000521248	RBM22	150846402	150847448	Treg_39670	openGene2openGene	IBD
immune	Treg	rs11675538	chr2	65431010	rs12993075	ENSG00000198369	ENST00000443619	SPRED2	65430457	65431781	Treg_25651	openGene2openGene	UC
immune	Treg	rs2066819	chr12	56334216	rs2371494	ENSG00000135482	ENST00000549973	ZC3H10	56333343	56334467	Treg_11265	openGene2openGene	PSO
immune	Treg	rs28449958	chr16	28824361	rs138159013	ENSG00000178188	ENST00000563591	SH2B1	28822507	28824661	Treg_17998	openGene2openGene	IBD
immune	Treg	rs2304206	chr19	49665670	rs2304205	ENSG00000126460	ENST00000246794	PRRG2	49665321	49666233	Treg_24141	openGene2openGene	VIT
immune	Treg	rs60920700	chr3	119560068	rs68180496	ENSG00000113845	ENST00000466984	TIMMDC1	119559450	119560167	Treg_33593	openGene2openGene	VIT
immune	Treg	rs231779	chr2	203869764	rs231779	ENSG00000178562	ENST00000374481	CD28	203869577	203870164	Treg_27927	openGene2openGene	GD
immune	Treg	rs60920700	chr3	119559610	rs41271391	ENSG00000144843	ENST00000485496	ADPRH	119559450	119560167	Treg_33593	openGene2openGene	VIT
immune	Treg	rs33993564	chr5	150846579	rs111719118	ENSG00000132912	ENST00000521533	DCTN4	150846402	150847448	Treg_39670	openGene2openGene	IBD
immune	Treg	rs12365699	chr11	118872577	rs12365699	ENSG00000110367	ENST00000533239	DDX6	118872411	118872698	Treg_9622	ocr2openGene	ALG
immune	Treg	rs2847293	chr18	12775852	rs2542147	ENSG00000175354	ENST00000353319	PTPN2	12775559	12776259	Treg_21520	openGene2openGene	JIA
immune	Treg	rs182429	chr6	159044945	rs1738074	ENSG00000271913	ENST00000646912	TAGAP-AS1	159044757	159045488	Treg_43573	openGene2openGene	T1D
immune	Treg	rs41263646	chr1	183590706	rs12091406	ENSG00000116698	ENST00000507469	SMG7	183589951	183590900	Treg_3520	openGene2openGene	SLE
immune	Treg	rs9611565	chr22	41381909	rs2234059	ENSG00000100412	ENST00000679320	ACO2	41381069	41382523	Treg_31364	openGene2openGene	VIT
immune	Treg	rs2247314	chr6	166956865	rs2757039	ENSG00000213066	ENST00000366847	CEP43	166956085	166957531	Treg_43695	openGene2openGene	VIT
immune	Treg	rs2247314	chr6	166957044	rs2757041	ENSG00000213066	ENST00000366847	CEP43	166956085	166957531	Treg_43695	openGene2openGene	VIT
immune	Treg	rs27293	chr5	96958112	rs1363974	ENSG00000247121	ENST00000655392	ENSG00000247121	96957296	96958235	Treg_38704	openGene2openGene	JIA
immune	Treg	rs7069750	chr10	89002619	rs7069750	ENSG00000026103	ENST00000484444	FAS	89002339	89002624	Treg_6478	openGene2openGene	JIA
immune	Treg	rs10220572	chr14	88006251	rs8005161	ENSG00000054983	ENST00000554372	GALC	88006027	88006847	Treg_15194	openGene2openGene	IBD
immune	Treg	rs921650	chr17	39926554	rs12603332	ENSG00000161395	ENST00000429199	PGAP3	39926492	39928177	Treg_19980	openGene2openGene	ALG
immune	Treg	rs8054198	chr16	10944503	rs8054198	ENSG00000189067	ENST00000571688	LITAF	10944248	10944979	Treg_17661	openGene2openGene	SLE
immune	Treg	rs301807	chr1	8424763	rs301807	ENSG00000142599	ENST00000377464	RERE	8423338	8424859	Treg_201	openGene2openGene	VIT
immune	Treg	rs2247314	chr6	166956742	rs2247314	ENSG00000213066	ENST00000349556	CEP43	166956085	166957531	Treg_43695	openGene2openGene	VIT
immune	Treg	rs33993564	chr5	150846690	rs33993564	ENSG00000132912	ENST00000424236	DCTN4	150846402	150847448	Treg_39670	openGene2openGene	IBD
immune	Treg	rs59593577	chr11	95688666	rs56095240	ENSG00000149212	ENST00000416495	SESN3	95688472	95689357	Treg_9195	ocr2openGene	ALG
immune	Treg	rs11611029	chr12	55974294	rs11171710	ENSG00000123353	ENST00000548974	ORMDL2	55973491	55974534	Treg_11237	openGene2openGene	HT
immune	Treg	rs11611029	chr12	55974294	rs11171710	ENSG00000123353	ENST00000546645	ORMDL2	55973491	55974534	Treg_11237	openGene2openGene	HT
immune	Treg	rs2247314	chr6	166956723	rs2247315	ENSG00000213066	ENST00000476078	CEP43	166956085	166957531	Treg_43695	openGene2openGene	VIT
immune	Treg	rs12232003	chr12	53180847	rs59218377	ENSG00000123349	ENST00000628881	PFDN5	53180028	53181325	Treg_11116	openGene2openGene	T1D
immune	Treg	rs1170436	chr16	68539161	rs1170445	ENSG00000141076	ENST00000314423	UTP4	68538835	68540027	Treg_18551	openGene2openGene	SLE
immune	Treg	rs2038255	chr14	35122110	rs28365850	ENSG00000100906	ENST00000554001	NFKBIA	35121700	35122878	Treg_14314	openGene2openGene	ECZ
immune	Treg	rs9792269	chr8	128251814	rs10808568	ENSG00000249859	ENST00000685634	PVT1	128251552	128252133	Treg_48503	ocr2openGene	CEL
immune	Treg	rs10985070	chr9	120876986	rs73541868	ENSG00000119403	ENST00000453868	PHF19	120875873	120877837	Treg_50381	openGene2openGene	RA
immune	Treg	rs2304206	chr19	49665763	rs2304204	ENSG00000204673	ENST00000391831	AKT1S1	49665321	49666233	Treg_24141	openGene2openGene	VIT
immune	Treg	rs8079075	chr17	39867188	rs1453560	ENSG00000131748	ENST00000544210	STARD3	39867000	39867991	Treg_19977	openGene2openGene	SLE
immune	Treg	rs59716545	chr17	39867492	rs4795397	ENSG00000141738	ENST00000578702	GRB7	39867000	39867991	Treg_19977	openGene2openGene	RA
immune	Treg	rs694739	chr11	64340005	rs479777	ENSG00000149781	ENST00000541252	FERMT3	64339911	64340941	Treg_8512	openGene2openGene	MS
immune	Treg	rs12421615	chr11	64285685	rs887314	ENSG00000149743	ENST00000542040	TRPT1	64284465	64286244	Treg_8506	openGene2openGene	VIT
immune	Treg	rs5758343	chr22	41381554	rs9607799	ENSG00000100412	ENST00000678819	ACO2	41381069	41382523	Treg_31364	openGene2openGene	ALG
immune	Treg	rs4976646	chr5	177357447	rs4976689	ENSG00000169223	ENST00000502721	LMAN2	177357188	177358536	Treg_40139	openGene2openGene	MS
immune	Treg	rs57095329	chr5	160467840	rs57095329	ENSG00000164611	ENST00000519287	PTTG1	160467437	160468400	Treg_39900	openGene2openGene	SLE
immune	Treg	rs10985070	chr9	120928959	rs1930785	ENSG00000119403	ENST00000464712	PHF19	120928428	120929427	Treg_50391	openGene2openGene	RA
immune	Treg	rs773125	chr12	56042145	rs1131017	ENSG00000139613	ENST00000552674	SMARCC2	56041522	56042409	Treg_11243	openGene2openGene	RA
immune	Treg	rs444210	chr6	166957483	rs2149083	ENSG00000265828	ENST00000582614	MIR3939	166956085	166957531	Treg_43695	openGene2openGene	CRO
immune	Treg	rs12421615	chr11	64284975	rs2510066	ENSG00000149743	ENST00000541928	TRPT1	64284465	64286244	Treg_8506	openGene2openGene	VIT
immune	Treg	rs2495365	chr1	2556327	rs2227313	ENSG00000238164	ENST00000432521	TNFRSF14-AS1	2555452	2557380	Treg_90	openGene2openGene	UC
immune	Treg	rs17323934	chr7	26864711	rs17323934	ENSG00000005020	ENST00000481204	SKAP2	26863866	26865188	Treg_44305	openGene2openGene	T1D
immune	Treg	rs1170436	chr16	68528912	rs4783653	ENSG00000168802	ENST00000522091	CHTF8	68528663	68528979	Treg_18549	openGene2openGene	SLE
immune	Treg	rs17323934	chr7	26865151	rs73069540	ENSG00000005020	ENST00000345317	SKAP2	26863866	26865188	Treg_44305	openGene2openGene	T1D
immune	Treg	rs12445568	chr16	30958236	rs62055866	ENSG00000167395	ENST00000300850	ZNF646	30957015	30958508	Treg_18112	openGene2openGene	PSO
immune	Treg	rs301806	chr1	8424763	rs301807	ENSG00000074800	ENST00000646156	ENO1	8423338	8424859	Treg_201	openGene2openGene	ALG
immune	Treg	rs301806	chr1	8424763	rs301807	ENSG00000074800	ENST00000645609	ENO1	8423338	8424859	Treg_201	openGene2openGene	ALG
immune	Treg	rs10883723	chr10	102502871	rs2296590	ENSG00000107862	ENST00000677618	GBF1	102501930	102503085	Treg_6833	openGene2openGene	ALG
immune	Treg	rs7723899	chr5	96957449	rs4360063	ENSG00000247121	ENST00000669694	ENSG00000247121	96957296	96958235	Treg_38704	openGene2openGene	CRO
immune	Treg	rs2017445	chr12	56041628	rs705704	ENSG00000123374	ENST00000555408	CDK2	56041522	56042409	Treg_11243	openGene2openGene	VIT
immune	Treg	rs8079075	chr17	39867188	rs1453560	ENSG00000131748	ENST00000580611	STARD3	39867000	39867991	Treg_19977	openGene2openGene	SLE
immune	Treg	rs11590283	chr1	1308516	rs61766198	ENSG00000175756	ENST00000338370	AURKAIP1	1307560	1309033	Treg_37	openGene2openGene	SLE
immune	Treg	rs12142199	chr1	1308516	rs61766198	ENSG00000175756	ENST00000489799	AURKAIP1	1307560	1309033	Treg_37	openGene2openGene	SLE
immune	Treg	rs11246217	chr11	575800	rs34793529	ENSG00000023191	ENST00000528713	RNH1	575454	576754	Treg_7421	openGene2openGene	SLE
immune	Treg	rs1516971	chr8	128540610	rs2392944	ENSG00000249859	ENST00000685634	PVT1	128540361	128541396	Treg_48517	ocr2openGene	RA
immune	Treg	rs41263646	chr1	183590706	rs12091406	ENSG00000116698	ENST00000440812	SMG7	183589951	183590900	Treg_3520	openGene2openGene	SLE
immune	Treg	rs35954981	chr12	9733365	rs10492165	ENSG00000256594	ENST00000574035	ENSG00000256594	9733012	9733408	Treg_10319	openGene2openGene	T1D
immune	Treg	rs5758343	chr22	41381909	rs2234059	ENSG00000100412	ENST00000679264	ACO2	41381069	41382523	Treg_31364	openGene2openGene	ALG
immune	Treg	rs694739	chr11	64284975	rs2510066	ENSG00000256940	ENST00000538355	PPP1R14B-AS1	64284465	64286244	Treg_8506	openGene2openGene	MS
immune	Treg	rs7936434	chr11	76588605	rs11236797	ENSG00000137507	ENST00000260061	LRRC32	76588323	76589187	Treg_8926	ocr2openGene	T1D
immune	Treg	rs41263646	chr1	183590569	rs2274065	ENSG00000116698	ENST00000440812	SMG7	183589951	183590900	Treg_3520	openGene2openGene	SLE
immune	Treg	rs4795397	chr17	39867492	rs4795397	ENSG00000141736	ENST00000584601	ERBB2	39867000	39867991	Treg_19977	openGene2openGene	IBD
immune	Treg	rs5758343	chr22	41381311	rs2234053	ENSG00000100412	ENST00000677698	ACO2	41381069	41382523	Treg_31364	openGene2openGene	ALG
immune	Treg	rs58763752	chr10	32957868	rs1187075	ENSG00000150093	ENST00000484088	ITGB1	32957358	32958962	Treg_5623	openGene2openGene	T1D
immune	Treg	rs58763752	chr10	32957868	rs1187075	ENSG00000150093	ENST00000679187	ITGB1	32957358	32958962	Treg_5623	openGene2openGene	T1D
immune	Treg	rs5758343	chr22	41544367	rs11554327	ENSG00000100412	ENST00000679320	ACO2	41543840	41544824	Treg_31376	openGene2openGene	ALG
immune	Treg	rs34593439	chr15	78944951	rs2289702	ENSG00000103811	ENST00000615999	CTSH	78944308	78945494	Treg_16902	openGene2openGene	T1D
immune	Treg	rs10883723	chr10	102503918	rs3818470	ENSG00000138111	ENST00000369931	MFSD13A	102503676	102504216	Treg_6834	openGene2openGene	ALG
immune	Treg	rs10883723	chr10	102503918	rs3818470	ENSG00000059915	ENST00000611678	PSD	102503676	102504216	Treg_6834	openGene2openGene	ALG
immune	Treg	rs41295159	chr10	6062411	rs56179589	ENSG00000134470	ENST00000453922	IL15RA	6061883	6062800	Treg_5025	openGene2openGene	T1D
immune	Treg	rs41295159	chr10	6062411	rs56179589	ENSG00000134470	ENST00000397250	IL15RA	6061883	6062800	Treg_5025	openGene2openGene	T1D
immune	Treg	rs10876864	chr12	56042145	rs1131017	ENSG00000182796	ENST00000478241	TMEM198B	56041522	56042409	Treg_11243	openGene2openGene	ALG
immune	Treg	rs10174949	chr2	8302118	rs10174949	ENSG00000235092	ENST00000691754	ID2-AS1	8301872	8302511	Treg_24518	ocr2openGene	ALG
immune	Treg	rs13001325	chr2	102367819	rs1420098	ENSG00000115602	ENST00000427077	IL1RL1	102367307	102368050	Treg_26266	ocr2openGene	IBD
immune	Treg	rs10174949	chr2	8302417	rs891058	ENSG00000235092	ENST00000691754	ID2-AS1	8301872	8302511	Treg_24518	ocr2openGene	ALG
immune	Treg	rs7723899	chr5	96896518	rs2548537	ENSG00000247121	ENST00000665421	ENSG00000247121	96896210	96896723	Treg_38702	openGene2openGene	CRO
immune	Treg	rs10174949	chr2	8302417	rs891058	ENSG00000235092	ENST00000418957	ID2-AS1	8301872	8302511	Treg_24518	ocr2openGene	ALG
immune	Treg	rs1701704	chr12	56041628	rs705704	ENSG00000123353	ENST00000243045	ORMDL2	56041522	56042409	Treg_11243	openGene2openGene	T1D
immune	Treg	rs2066819	chr12	56333921	rs80317430	ENSG00000176422	ENST00000338146	SPRYD4	56333343	56334467	Treg_11265	openGene2openGene	PSO
immune	Treg	rs10865050	chr2	102337753	rs72823646	ENSG00000071054	ENST00000413150	MAP4K4	102337531	102337817	Treg_26262	openGene2openGene	ALG
immune	Treg	rs74796499	chr14	88006502	rs78461372	ENSG00000054983	ENST00000474294	GALC	88006027	88006847	Treg_15194	ocr2openGene	MS
immune	Treg	rs60920700	chr3	119560068	rs68180496	ENSG00000113845	ENST00000493694	TIMMDC1	119559450	119560167	Treg_33593	openGene2openGene	VIT
immune	Treg	rs33993564	chr5	150846701	rs61270113	ENSG00000086589	ENST00000199814	RBM22	150846402	150847448	Treg_39670	openGene2openGene	IBD
immune	Treg	rs10876864	chr12	56042145	rs1131017	ENSG00000196465	ENST00000550152	MYL6B	56041522	56042409	Treg_11243	openGene2openGene	ALG
immune	Treg	rs921650	chr17	39926554	rs12603332	ENSG00000141736	ENST00000584601	ERBB2	39926492	39928177	Treg_19980	openGene2openGene	ALG
immune	Treg	rs13437088	chr6	31403324	rs6906175	ENSG00000230174	ENST00000430364	LINC01149	31403061	31403983	Treg_41161	openGene2openGene	PSO
immune	Treg	rs1950897	chr14	68283210	rs3784099	ENSG00000185650	ENST00000557022	ZFP36L1	68282893	68283950	Treg_14844	ocr2openGene	RA
immune	Treg	rs6752107	chr2	233252023	rs10199278	ENSG00000204120	ENST00000409451	GIGYF2	233251187	233252125	Treg_28563	openGene2openGene	CRO
immune	Treg	rs60920700	chr3	119559610	rs41271391	ENSG00000138495	ENST00000468918	COX17	119559450	119560167	Treg_33593	openGene2openGene	VIT
immune	Treg	rs3197999	chr3	49358324	rs1800668	ENSG00000173402	ENST00000418588	DAG1	49357846	49359074	Treg_32609	openGene2openGene	IBD
immune	Treg	rs10876864	chr12	56042145	rs1131017	ENSG00000196465	ENST00000549178	MYL6B	56041522	56042409	Treg_11243	openGene2openGene	ALG
immune	Treg	rs12946510	chr17	39867492	rs4795397	ENSG00000131748	ENST00000578232	STARD3	39867000	39867991	Treg_19977	openGene2openGene	MS
immune	Treg	rs9469899	chr6	34792451	rs7769820	ENSG00000272288	ENST00000687757	ILRUN-AS1	34791491	34792743	Treg_41315	openGene2openGene	GD
immune	Treg	rs11611029	chr12	55974294	rs11171710	ENSG00000135404	ENST00000420846	CD63	55973491	55974534	Treg_11237	openGene2openGene	HT
immune	Treg	rs9611565	chr22	41381909	rs2234059	ENSG00000100412	ENST00000471094	ACO2	41381069	41382523	Treg_31364	openGene2openGene	VIT
immune	Treg	rs33993564	chr5	150846610	rs113199847	ENSG00000132912	ENST00000521533	DCTN4	150846402	150847448	Treg_39670	openGene2openGene	IBD
immune	Treg	rs33993564	chr5	150846598	rs112483869	ENSG00000132912	ENST00000521533	DCTN4	150846402	150847448	Treg_39670	openGene2openGene	IBD
immune	Treg	rs6738825	chr2	197805147	rs770658	ENSG00000152430	ENST00000282278	BOLL	197804319	197805479	Treg_27764	openGene2openGene	SLE
immune	Treg	rs9611565	chr22	41381879	rs2234058	ENSG00000100412	ENST00000471094	ACO2	41381069	41382523	Treg_31364	openGene2openGene	VIT
immune	Treg	rs41263646	chr1	183590900	rs13306580	ENSG00000116698	ENST00000515829	SMG7	183589951	183590900	Treg_3520	openGene2openGene	SLE
immune	Treg	rs28449958	chr16	28822933	rs201131521	ENSG00000177548	ENST00000564579	RABEP2	28822507	28824661	Treg_17998	openGene2openGene	IBD
immune	Treg	rs9611565	chr22	41381237	rs2234052	ENSG00000100412	ENST00000679320	ACO2	41381069	41382523	Treg_31364	openGene2openGene	VIT
immune	Treg	rs28449958	chr16	28863226	rs62037367	ENSG00000260442	ENST00000561547	ATP2A1-AS1	28863181	28864260	Treg_18000	openGene2openGene	IBD
immune	Treg	rs1887428	chr9	4984530	rs1887428	ENSG00000120158	ENST00000473230	RCL1	4984433	4985756	Treg_48959	openGene2openGene	IBD
immune	Treg	rs36014129	chr6	26021644	rs41266779	ENSG00000275379	ENST00000616365	H3C11	26021068	26022048	Treg_40904	openGene2openGene	SLE
immune	Treg	rs1048990	chr14	35122110	rs28365850	ENSG00000151327	ENST00000556858	FAM177A1	35121700	35122878	Treg_14314	openGene2openGene	ALG
immune	Treg	rs60920700	chr3	119559846	rs41271393	ENSG00000144843	ENST00000357003	ADPRH	119559450	119560167	Treg_33593	openGene2openGene	VIT
immune	Treg	rs60920700	chr3	119559846	rs41271393	ENSG00000121594	ENST00000264246	CD80	119559450	119560167	Treg_33593	openGene2openGene	VIT
immune	Treg	rs10876864	chr12	56042145	rs1131017	ENSG00000065357	ENST00000549629	DGKA	56041522	56042409	Treg_11243	openGene2openGene	ALG
immune	Treg	rs10865050	chr2	102338193	rs13431828	ENSG00000115598	ENST00000441515	IL1RL2	102337899	102338349	Treg_26263	openGene2openGene	ALG
immune	Treg	rs694739	chr11	64340263	rs663743	ENSG00000173113	ENST00000535750	TRMT112	64339911	64340941	Treg_8512	openGene2openGene	MS
immune	Treg	rs1701704	chr12	56041628	rs705704	ENSG00000182796	ENST00000635977	TMEM198B	56041522	56042409	Treg_11243	openGene2openGene	T1D
immune	Treg	rs2542162	chr18	12884344	rs2292759	ENSG00000128789	ENST00000586587	PSMG2	12883401	12884585	Treg_21525	openGene2openGene	T1D
immune	Treg	rs33993564	chr5	150847024	rs10058943	ENSG00000132912	ENST00000521533	DCTN4	150846402	150847448	Treg_39670	openGene2openGene	IBD
immune	Treg	rs12445568	chr16	31033362	rs58726213	ENSG00000167394	ENST00000538906	ZNF668	31033010	31034468	Treg_18116	openGene2openGene	PSO
immune	Treg	rs12087340	chr1	85276285	rs12562182	ENSG00000162642	ENST00000344356	C1orf52	85276098	85277099	Treg_1862	openGene2openGene	MS
immune	Treg	rs59716545	chr17	39867492	rs4795397	ENSG00000161395	ENST00000579146	PGAP3	39867000	39867991	Treg_19977	openGene2openGene	RA
immune	Treg	rs10790268	chr11	118790689	rs57494551	ENSG00000255435	ENST00000556583	TTC36-AS1	118790444	118792396	Treg_9618	openGene2openGene	RA
immune	Treg	rs10790268	chr11	118870155	rs4936443	ENSG00000110367	ENST00000531971	DDX6	118869921	118871004	Treg_9621	ocr2openGene	RA
immune	Treg	rs9792269	chr8	128251814	rs10808568	ENSG00000249859	ENST00000690788	PVT1	128251552	128252133	Treg_48503	ocr2openGene	CEL
immune	Treg	rs2066819	chr12	56334353	rs79824801	ENSG00000170515	ENST00000553057	PA2G4	56333343	56334467	Treg_11265	openGene2openGene	PSO
immune	Treg	rs231779	chr2	203869764	rs231779	ENSG00000163599	ENST00000648405	CTLA4	203869577	203870164	Treg_27927	openGene2openGene	GD
immune	Treg	rs8079075	chr17	39867188	rs1453560	ENSG00000141744	ENST00000269582	PNMT	39867000	39867991	Treg_19977	openGene2openGene	SLE
immune	Treg	rs36014129	chr6	26021644	rs41266779	ENSG00000184357	ENST00000331442	H1-5	26021068	26022048	Treg_40904	openGene2openGene	SLE
immune	Treg	rs773125	chr12	56042145	rs1131017	ENSG00000065357	ENST00000547015	DGKA	56041522	56042409	Treg_11243	openGene2openGene	RA
immune	Treg	rs2304206	chr19	49677009	rs975484	ENSG00000126456	ENST00000596756	IRF3	49676384	49677456	Treg_24142	openGene2openGene	VIT
immune	Treg	rs773125	chr12	56042145	rs1131017	ENSG00000196465	ENST00000549178	MYL6B	56041522	56042409	Treg_11243	openGene2openGene	RA
immune	Treg	rs10985070	chr9	120928959	rs1930785	ENSG00000119403	ENST00000419155	PHF19	120928428	120929427	Treg_50391	openGene2openGene	RA
immune	Treg	rs8079075	chr17	39867188	rs1453560	ENSG00000161395	ENST00000579146	PGAP3	39867000	39867991	Treg_19977	openGene2openGene	SLE
immune	Treg	rs12421615	chr11	64285685	rs887314	ENSG00000149743	ENST00000546133	TRPT1	64284465	64286244	Treg_8506	openGene2openGene	VIT
immune	Treg	rs773125	chr12	56042145	rs1131017	ENSG00000065357	ENST00000548479	DGKA	56041522	56042409	Treg_11243	openGene2openGene	RA
immune	Treg	rs12128789	chr1	212699732	rs2202683	ENSG00000203705	ENST00000488246	TATDN3	212699071	212700839	Treg_4181	openGene2openGene	T1D
immune	Treg	rs8079075	chr17	39867188	rs1453560	ENSG00000161395	ENST00000429199	PGAP3	39867000	39867991	Treg_19977	openGene2openGene	SLE
immune	Treg	rs231725	chr2	203887147	rs1365965	ENSG00000163599	ENST00000487393	CTLA4	203886401	203887287	Treg_27930	ocr2openGene	VIT
immune	Treg	rs55836957	chr11	128304886	rs73018933	ENSG00000289398	ENST00000685705	ENSG00000289398	128304793	128305260	Treg_9876	ocr2openGene	T1D
immune	Treg	rs444210	chr6	166957198	rs150189585	ENSG00000198818	ENST00000487841	SFT2D1	166956085	166957531	Treg_43695	openGene2openGene	CRO
immune	Treg	rs2017445	chr12	56041628	rs705704	ENSG00000139613	ENST00000267064	SMARCC2	56041522	56042409	Treg_11243	openGene2openGene	VIT
immune	Treg	rs55836957	chr11	128302748	rs73018928	ENSG00000289398	ENST00000687472	ENSG00000289398	128302349	128303181	Treg_9875	openGene2openGene	T1D
immune	Treg	rs13088318	chr3	101513249	rs55749605	ENSG00000138468	ENST00000314261	SENP7	101512522	101513634	Treg_33271	openGene2openGene	ALG
immune	Treg	rs12421615	chr11	64285685	rs887314	ENSG00000149743	ENST00000394547	TRPT1	64284465	64286244	Treg_8506	openGene2openGene	VIT
immune	Treg	rs2017445	chr12	56041720	rs705705	ENSG00000139531	ENST00000266971	SUOX	56041522	56042409	Treg_11243	openGene2openGene	VIT
immune	Treg	rs1064213	chr2	198042419	rs9712275	ENSG00000115896	ENST00000435320	PLCL1	198041803	198042744	Treg_27777	ocr2openGene	ALG
immune	Treg	rs79157249	chr11	118926294	rs73575428	ENSG00000278376	ENST00000610705	ENSG00000278376	118925839	118926633	Treg_9630	openGene2openGene	CRO
immune	Treg	rs2304206	chr19	49665670	rs2304205	ENSG00000090554	ENST00000595510	FLT3LG	49665321	49666233	Treg_24141	openGene2openGene	VIT
immune	Treg	rs2017445	chr12	56041628	rs705704	ENSG00000135441	ENST00000551926	BLOC1S1	56041522	56042409	Treg_11243	openGene2openGene	VIT
immune	Treg	rs61759532	chr17	7337072	rs61759532	ENSG00000170175	ENST00000573209	CHRNB1	7336300	7337317	Treg_19309	openGene2openGene	T1D
immune	Treg	rs2066819	chr12	56267121	rs60542959	ENSG00000257303	ENST00000660360	CNPY2-AS1	56266624	56267486	Treg_11260	openGene2openGene	PSO
immune	Treg	rs3801810	chr7	26865151	rs73069540	ENSG00000005020	ENST00000481204	SKAP2	26863866	26865188	Treg_44305	openGene2openGene	CRO
immune	Treg	rs2066819	chr12	56299736	rs41423244	ENSG00000257303	ENST00000549860	CNPY2-AS1	56299423	56300643	Treg_11263	openGene2openGene	PSO
immune	Treg	rs10876864	chr12	56007301	rs10876864	ENSG00000139531	ENST00000266971	SUOX	56007230	56008029	Treg_11239	openGene2openGene	ALG
immune	Treg	rs63406760	chr12	122966218	rs4148856	ENSG00000111325	ENST00000537966	OGFOD2	122966075	122966893	Treg_12562	openGene2openGene	ALG
immune	Treg	rs2017445	chr12	56041720	rs705705	ENSG00000139531	ENST00000546833	SUOX	56041522	56042409	Treg_11243	openGene2openGene	VIT
immune	Treg	rs7936434	chr11	76588605	rs11236797	ENSG00000137507	ENST00000421973	LRRC32	76588323	76589187	Treg_8926	ocr2openGene	T1D
immune	Treg	rs10876864	chr12	56080024	rs7297175	ENSG00000139645	ENST00000680693	ANKRD52	56079658	56080542	Treg_11246	openGene2openGene	ALG
immune	Treg	rs5758343	chr22	41544520	rs28623192	ENSG00000100412	ENST00000679320	ACO2	41543840	41544824	Treg_31376	openGene2openGene	ALG
immune	Treg	rs663743	chr11	64284975	rs2510066	ENSG00000182450	ENST00000539651	KCNK4	64284465	64286244	Treg_8506	openGene2openGene	T1D
immune	Treg	rs4795397	chr17	39867492	rs4795397	ENSG00000141736	ENST00000584014	ERBB2	39867000	39867991	Treg_19977	openGene2openGene	IBD
immune	Treg	rs10883723	chr10	102503918	rs3818470	ENSG00000138111	ENST00000238936	MFSD13A	102503676	102504216	Treg_6834	openGene2openGene	ALG
immune	Treg	rs12232003	chr12	53180847	rs59218377	ENSG00000139626	ENST00000589179	ITGB7	53180028	53181325	Treg_11116	openGene2openGene	T1D
immune	Treg	rs7187776	chr16	28880144	rs8055138	ENSG00000177548	ENST00000570030	RABEP2	28879605	28880480	Treg_18001	openGene2openGene	T1D
immune	Treg	rs2304206	chr19	49665614	rs2304206	ENSG00000104946	ENST00000535102	TBC1D17	49665321	49666233	Treg_24141	openGene2openGene	VIT
immune	Treg	rs10876864	chr12	56042145	rs1131017	ENSG00000135424	ENST00000556273	ITGA7	56041522	56042409	Treg_11243	openGene2openGene	ALG
immune	Treg	rs2196171	chr2	197785535	rs771018	ENSG00000270757	ENST00000604458	HSPE1-MOB4	197785432	197786853	Treg_27762	openGene2openGene	SLE
immune	Treg	rs10790268	chr11	118790689	rs57494551	ENSG00000149582	ENST00000532749	TMEM25	118790444	118792396	Treg_9618	openGene2openGene	RA
immune	Treg	rs6435203	chr2	203741492	rs6728441	ENSG00000178562	ENST00000324106	CD28	203740799	203741850	Treg_27913	ocr2openGene	MS
immune	Treg	rs60920700	chr3	119559610	rs41271391	ENSG00000113845	ENST00000264244	TIMMDC1	119559450	119560167	Treg_33593	openGene2openGene	VIT
immune	Treg	rs28449958	chr16	28880144	rs8055138	ENSG00000169682	ENST00000561868	SPNS1	28879605	28880480	Treg_18001	openGene2openGene	IBD
immune	Treg	rs56750287	chr17	39867492	rs4795397	ENSG00000141738	ENST00000578702	GRB7	39867000	39867991	Treg_19977	openGene2openGene	T1D
immune	Treg	rs5758343	chr22	41381311	rs2234053	ENSG00000100412	ENST00000677427	ACO2	41381069	41382523	Treg_31364	openGene2openGene	ALG
immune	Treg	rs2304206	chr19	49665614	rs2304206	ENSG00000126461	ENST00000360565	SCAF1	49665321	49666233	Treg_24141	openGene2openGene	VIT
immune	Treg	rs2017445	chr12	56041720	rs705705	ENSG00000185664	ENST00000548803	PMEL	56041522	56042409	Treg_11243	openGene2openGene	VIT
immune	Treg	rs2066819	chr12	56334353	rs79824801	ENSG00000135482	ENST00000257940	ZC3H10	56333343	56334467	Treg_11265	openGene2openGene	PSO
immune	Treg	rs1701704	chr12	56041628	rs705704	ENSG00000170515	ENST00000303305	PA2G4	56041522	56042409	Treg_11243	openGene2openGene	T1D
immune	Treg	rs766751473	chr5	132466255	rs2522057	ENSG00000197536	ENST00000378947	IRF1-AS1	132466115	132467085	Treg_39173	openGene2openGene	T1D
immune	Treg	rs3197999	chr3	49358927	rs3811699	ENSG00000173402	ENST00000539901	DAG1	49357846	49359074	Treg_32609	openGene2openGene	IBD
immune	Treg	rs60920700	chr3	119559621	rs16829980	ENSG00000138495	ENST00000468918	COX17	119559450	119560167	Treg_33593	openGene2openGene	VIT
immune	Treg	rs5758343	chr22	41381909	rs2234059	ENSG00000100412	ENST00000676959	ACO2	41381069	41382523	Treg_31364	openGene2openGene	ALG
immune	Treg	rs3197999	chr3	49358927	rs3811699	ENSG00000173402	ENST00000418588	DAG1	49357846	49359074	Treg_32609	openGene2openGene	IBD
immune	Treg	rs1048990	chr14	35122110	rs28365850	ENSG00000151327	ENST00000280987	FAM177A1	35121700	35122878	Treg_14314	openGene2openGene	ALG
immune	Treg	rs3197999	chr3	50292395	rs1076872	ENSG00000271858	ENST00000606665	CYB561D2	50291973	50292777	Treg_32646	openGene2openGene	IBD
immune	Treg	rs59716545	chr17	39864166	rs1453559	ENSG00000131748	ENST00000583582	STARD3	39864070	39864487	Treg_19976	openGene2openGene	RA
immune	Treg	rs9611565	chr22	41381879	rs2234058	ENSG00000100412	ENST00000677554	ACO2	41381069	41382523	Treg_31364	openGene2openGene	VIT
immune	Treg	rs59716545	chr17	39864166	rs1453559	ENSG00000131748	ENST00000394250	STARD3	39864070	39864487	Treg_19976	openGene2openGene	RA
immune	Treg	rs12365699	chr11	118872577	rs12365699	ENSG00000110367	ENST00000525082	DDX6	118872411	118872698	Treg_9622	ocr2openGene	ALG
immune	Treg	rs78865465	chr12	55974117	rs75639074	ENSG00000139641	ENST00000551790	ESYT1	55973491	55974534	Treg_11237	openGene2openGene	T1D
immune	Treg	rs28449958	chr16	28824361	rs138159013	ENSG00000177548	ENST00000563577	RABEP2	28822507	28824661	Treg_17998	openGene2openGene	IBD
immune	Treg	rs9611565	chr22	41381311	rs2234053	ENSG00000100412	ENST00000679264	ACO2	41381069	41382523	Treg_31364	openGene2openGene	VIT
immune	Treg	rs41263646	chr1	183589970	rs10911365	ENSG00000116698	ENST00000515829	SMG7	183589951	183590900	Treg_3520	openGene2openGene	SLE
immune	Treg	rs2038255	chr14	35122110	rs28365850	ENSG00000100902	ENST00000554843	PSMA6	35121700	35122878	Treg_14314	openGene2openGene	ECZ
immune	Treg	rs13088318	chr3	101512524	rs16843927	ENSG00000081154	ENST00000265260	PCNP	101512522	101513634	Treg_33271	openGene2openGene	ALG
immune	Treg	rs36014129	chr6	26189128	rs13204572	ENSG00000277775	ENST00000618052	H3C7	26188395	26189329	Treg_40923	openGene2openGene	SLE
immune	Treg	rs2236262	chr14	68816170	rs194746	ENSG00000185650	ENST00000439696	ZFP36L1	68815885	68817008	Treg_14870	ocr2openGene	MS
immune	Treg	rs2236262	chr14	68816213	rs168961	ENSG00000289626	ENST00000692406	ENSG00000289626	68815885	68817008	Treg_14870	ocr2openGene	MS
immune	Treg	rs10220572	chr14	88006251	rs8005161	ENSG00000054983	ENST00000622264	GALC	88006027	88006847	Treg_15194	openGene2openGene	IBD
immune	Treg	rs77599401	chr1	206716203	rs6680408	ENSG00000162894	ENST00000533312	FCMR	206715754	206716665	Treg_4007	ocr2openGene	T1D
immune	Treg	rs7069750	chr10	89002619	rs7069750	ENSG00000026103	ENST00000355740	FAS	89002339	89002624	Treg_6478	openGene2openGene	JIA
immune	Treg	rs1800693	chr12	6341779	rs767455	ENSG00000215039	ENST00000538616	CD27-AS1	6341592	6342205	Treg_10179	openGene2openGene	MS
immune	Treg	rs28449958	chr16	28824361	rs138159013	ENSG00000177548	ENST00000358201	RABEP2	28822507	28824661	Treg_17998	openGene2openGene	IBD
immune	Treg	rs7204270	chr16	30183519	rs930392	ENSG00000090238	ENST00000566401	YPEL3	30183180	30184636	Treg_18061	openGene2openGene	MS
immune	Treg	rs2944542	chr10	62615188	rs4745856	ENSG00000122877	ENST00000411732	EGR2	62614362	62615216	Treg_5989	ocr2openGene	ECZ
immune	Treg	rs2247314	chr6	166956504	rs2247325	ENSG00000213066	ENST00000494781	CEP43	166956085	166957531	Treg_43695	openGene2openGene	VIT
immune	Treg	rs2038255	chr14	35122110	rs28365850	ENSG00000100906	ENST00000555629	NFKBIA	35121700	35122878	Treg_14314	openGene2openGene	ECZ
immune	Treg	rs13018977	chr2	241316415	rs13006939	ENSG00000115677	ENST00000490697	HDLBP	241314934	241316461	Treg_28752	openGene2openGene	T1D
immune	Treg	rs773125	chr12	56042145	rs1131017	ENSG00000196465	ENST00000551834	MYL6B	56041522	56042409	Treg_11243	openGene2openGene	RA
immune	Treg	rs12232003	chr12	53180847	rs59218377	ENSG00000123349	ENST00000549759	PFDN5	53180028	53181325	Treg_11116	openGene2openGene	T1D
immune	Treg	rs2247314	chr6	166957044	rs2757041	ENSG00000213066	ENST00000494781	CEP43	166956085	166957531	Treg_43695	openGene2openGene	VIT
immune	Treg	rs1359062	chr1	192575665	rs2984920	ENSG00000116750	ENST00000367449	UCHL5	192575370	192576016	Treg_3632	openGene2openGene	MS
immune	Treg	rs5758343	chr22	41381554	rs9607799	ENSG00000100401	ENST00000405486	RANGAP1	41381069	41382523	Treg_31364	openGene2openGene	ALG
immune	Treg	rs36014129	chr6	26021644	rs41266779	ENSG00000010704	ENST00000353147	HFE	26021068	26022048	Treg_40904	openGene2openGene	SLE
immune	Treg	rs41263646	chr1	183590706	rs12091406	ENSG00000162704	ENST00000367534	ARPC5	183589951	183590900	Treg_3520	openGene2openGene	SLE
immune	Treg	rs10790268	chr11	118872629	rs4936444	ENSG00000110367	ENST00000526070	DDX6	118872411	118872698	Treg_9622	ocr2openGene	RA
immune	Treg	rs7679	chr20	45934368	rs1057208	ENSG00000100979	ENST00000372431	PLTP	45934190	45935600	Treg_29616	openGene2openGene	SLE
immune	Treg	rs33993564	chr5	150846783	rs11748158	ENSG00000132912	ENST00000519313	DCTN4	150846402	150847448	Treg_39670	openGene2openGene	IBD
immune	Treg	rs10790268	chr11	118872577	rs12365699	ENSG00000110367	ENST00000526070	DDX6	118872411	118872698	Treg_9622	ocr2openGene	RA
immune	Treg	rs57095329	chr5	160467840	rs57095329	ENSG00000164611	ENST00000393964	PTTG1	160467437	160468400	Treg_39900	openGene2openGene	SLE
immune	Treg	rs36014129	chr6	26021644	rs41266779	ENSG00000010704	ENST00000309234	HFE	26021068	26022048	Treg_40904	openGene2openGene	SLE
immune	Treg	rs12421615	chr11	64284975	rs2510066	ENSG00000173457	ENST00000309318	PPP1R14B	64284465	64286244	Treg_8506	openGene2openGene	VIT
immune	Treg	rs1463485	chr17	75855927	rs936394	ENSG00000092929	ENST00000586108	UNC13D	75854966	75856180	Treg_20989	openGene2openGene	SLE
immune	Treg	rs36014129	chr6	26189128	rs13204572	ENSG00000158406	ENST00000634956	H4C8	26188395	26189329	Treg_40923	openGene2openGene	SLE
immune	Treg	rs444210	chr6	166957500	rs2149084	ENSG00000213066	ENST00000366847	CEP43	166956085	166957531	Treg_43695	openGene2openGene	CRO
immune	Treg	rs35954981	chr12	9733365	rs10492165	ENSG00000256594	ENST00000689503	ENSG00000256594	9733012	9733408	Treg_10319	openGene2openGene	T1D
immune	Treg	rs10876864	chr12	56042145	rs1131017	ENSG00000123353	ENST00000546645	ORMDL2	56041522	56042409	Treg_11243	openGene2openGene	ALG
immune	Treg	rs2304206	chr19	49665670	rs2304205	ENSG00000200530	ENST00000363660	SNORD35B	49665321	49666233	Treg_24141	openGene2openGene	VIT
immune	Treg	rs1194	chr6	35297641	rs4711414	ENSG00000112033	ENST00000360694	PPARD	35297596	35298100	Treg_41328	openGene2openGene	SLE
immune	Treg	rs5758343	chr22	41381879	rs2234058	ENSG00000100412	ENST00000471094	ACO2	41381069	41382523	Treg_31364	openGene2openGene	ALG
immune	Treg	rs12142199	chr1	1308516	rs61766198	ENSG00000107404	ENST00000472445	DVL1	1307560	1309033	Treg_37	openGene2openGene	SLE
immune	Treg	rs773125	chr12	56042145	rs1131017	ENSG00000185664	ENST00000547137	PMEL	56041522	56042409	Treg_11243	openGene2openGene	RA
immune	Treg	rs508970	chr11	61129867	rs10897141	ENSG00000110107	ENST00000541371	PRPF19	61129604	61130313	Treg_8370	ocr2openGene	RA
immune	Treg	rs5758343	chr22	41381237	rs2234052	ENSG00000100412	ENST00000677698	ACO2	41381069	41382523	Treg_31364	openGene2openGene	ALG
immune	Treg	rs63406760	chr12	122966218	rs4148856	ENSG00000111325	ENST00000228922	OGFOD2	122966075	122966893	Treg_12562	openGene2openGene	ALG
immune	Treg	rs34593439	chr15	78944951	rs2289702	ENSG00000103811	ENST00000679047	CTSH	78944308	78945494	Treg_16902	openGene2openGene	T1D
immune	Treg	rs10883723	chr10	102503918	rs3818470	ENSG00000059915	ENST00000406432	PSD	102503676	102504216	Treg_6834	openGene2openGene	ALG
immune	Treg	rs58763752	chr10	32957868	rs1187075	ENSG00000150093	ENST00000678479	ITGB1	32957358	32958962	Treg_5623	openGene2openGene	T1D
immune	Treg	rs10883723	chr10	102502871	rs2296590	ENSG00000138111	ENST00000238936	MFSD13A	102501930	102503085	Treg_6833	openGene2openGene	ALG
immune	Treg	rs34593439	chr15	78944951	rs2289702	ENSG00000103811	ENST00000533777	CTSH	78944308	78945494	Treg_16902	openGene2openGene	T1D
immune	Treg	rs7187776	chr16	28880144	rs8055138	ENSG00000177548	ENST00000357573	RABEP2	28879605	28880480	Treg_18001	openGene2openGene	T1D
immune	Treg	rs8042861	chr15	90388225	rs2589941	ENSG00000196391	ENST00000379090	ZNF774	90387765	90388840	Treg_17151	openGene2openGene	MS
immune	Treg	rs8079075	chr17	39794560	rs35938199	ENSG00000161405	ENST00000377958	IKZF3	39794324	39794665	Treg_19972	ocr2openGene	SLE
immune	Treg	rs2247314	chr6	166957044	rs2757041	ENSG00000198818	ENST00000361731	SFT2D1	166956085	166957531	Treg_43695	openGene2openGene	VIT
immune	Treg	rs10865050	chr2	102337753	rs72823646	ENSG00000071054	ENST00000324219	MAP4K4	102337531	102337817	Treg_26262	openGene2openGene	ALG
immune	Treg	rs78865465	chr12	55974117	rs75639074	ENSG00000135473	ENST00000440411	PAN2	55973491	55974534	Treg_11237	openGene2openGene	T1D
immune	Treg	rs78865465	chr12	55974117	rs75639074	ENSG00000135473	ENST00000257931	PAN2	55973491	55974534	Treg_11237	openGene2openGene	T1D
immune	Treg	rs243323	chr16	11255821	rs243332	ENSG00000038532	ENST00000409552	CLEC16A	11254879	11256714	Treg_17687	openGene2openGene	SLE
immune	Treg	rs4252665	chr17	39794560	rs35938199	ENSG00000161405	ENST00000439016	IKZF3	39794324	39794665	Treg_19972	ocr2openGene	SLE
immune	Treg	rs773125	chr12	56042145	rs1131017	ENSG00000257390	ENST00000546837	ENSG00000257390	56041522	56042409	Treg_11243	openGene2openGene	RA
immune	Treg	rs56750287	chr17	39867492	rs4795397	ENSG00000141738	ENST00000583813	GRB7	39867000	39867991	Treg_19977	openGene2openGene	T1D
immune	Treg	rs694739	chr11	64284975	rs2510066	ENSG00000236935	ENST00000690790	ENSG00000236935	64284465	64286244	Treg_8506	openGene2openGene	MS
immune	Treg	rs2066819	chr12	56300477	rs2695789	ENSG00000135482	ENST00000551880	ZC3H10	56299423	56300643	Treg_11263	openGene2openGene	PSO
immune	Treg	rs10876864	chr12	56042145	rs1131017	ENSG00000196465	ENST00000549380	MYL6B	56041522	56042409	Treg_11243	openGene2openGene	ALG
immune	Treg	rs766751473	chr5	132466255	rs2522057	ENSG00000197536	ENST00000337752	IRF1-AS1	132466115	132467085	Treg_39173	openGene2openGene	T1D
immune	Treg	rs6752107	chr2	233252023	rs10199278	ENSG00000204120	ENST00000490229	GIGYF2	233251187	233252125	Treg_28563	openGene2openGene	CRO
immune	Treg	rs10760123	chr9	120929191	rs1930786	ENSG00000226752	ENST00000638362	CUTALP	120928428	120929427	Treg_50391	openGene2openGene	ALG
immune	Treg	rs112006329	chr11	575800	rs34793529	ENSG00000247095	ENST00000534540	MIR210HG	575454	576754	Treg_7421	openGene2openGene	SLE
immune	Treg	rs10876864	chr12	56042145	rs1131017	ENSG00000196465	ENST00000551834	MYL6B	56041522	56042409	Treg_11243	openGene2openGene	ALG
immune	Treg	rs1048990	chr14	35122110	rs28365850	ENSG00000151327	ENST00000555211	FAM177A1	35121700	35122878	Treg_14314	openGene2openGene	ALG
immune	Treg	rs3197999	chr3	50292395	rs1076872	ENSG00000271858	ENST00000606259	CYB561D2	50291973	50292777	Treg_32646	openGene2openGene	IBD
immune	Treg	rs2038255	chr14	35122110	rs28365850	ENSG00000100902	ENST00000554961	PSMA6	35121700	35122878	Treg_14314	openGene2openGene	ECZ
immune	Treg	rs6738825	chr2	197805147	rs770658	ENSG00000152430	ENST00000434976	BOLL	197804319	197805479	Treg_27764	openGene2openGene	SLE
immune	Treg	rs10876864	chr12	56042145	rs1131017	ENSG00000065357	ENST00000549368	DGKA	56041522	56042409	Treg_11243	openGene2openGene	ALG
immune	Treg	rs10876864	chr12	56042145	rs1131017	ENSG00000065357	ENST00000547358	DGKA	56041522	56042409	Treg_11243	openGene2openGene	ALG
immune	Treg	rs36014129	chr6	26189128	rs13204572	ENSG00000197409	ENST00000356476	H3C4	26188395	26189329	Treg_40923	openGene2openGene	SLE
immune	Treg	rs33993564	chr5	150846512	rs11741515	ENSG00000132912	ENST00000521533	DCTN4	150846402	150847448	Treg_39670	openGene2openGene	IBD
immune	Treg	rs1036207	chr5	142109462	rs6580223	ENSG00000120318	ENST00000508305	ARAP3	142108345	142109671	Treg_39488	openGene2openGene	MS
immune	Treg	rs41263646	chr1	183590569	rs2274065	ENSG00000116698	ENST00000515829	SMG7	183589951	183590900	Treg_3520	openGene2openGene	SLE
immune	Treg	rs2066819	chr12	56333921	rs80317430	ENSG00000139613	ENST00000347471	SMARCC2	56333343	56334467	Treg_11265	openGene2openGene	PSO
immune	Treg	rs12365699	chr11	118872629	rs4936444	ENSG00000110367	ENST00000525082	DDX6	118872411	118872698	Treg_9622	ocr2openGene	ALG
immune	Treg	rs149850873	chr18	12775924	rs141207893	ENSG00000175354	ENST00000309660	PTPN2	12775559	12776259	Treg_21520	openGene2openGene	JIA
immune	Treg	rs9611565	chr22	41381311	rs2234053	ENSG00000100412	ENST00000677554	ACO2	41381069	41382523	Treg_31364	openGene2openGene	VIT
immune	Treg	rs10876864	chr12	56042145	rs1131017	ENSG00000185664	ENST00000449260	PMEL	56041522	56042409	Treg_11243	openGene2openGene	ALG
immune	Treg	rs10876864	chr12	56042145	rs1131017	ENSG00000065357	ENST00000548479	DGKA	56041522	56042409	Treg_11243	openGene2openGene	ALG
immune	Treg	rs60920700	chr3	119559846	rs41271393	ENSG00000113845	ENST00000466984	TIMMDC1	119559450	119560167	Treg_33593	openGene2openGene	VIT
immune	Treg	rs112006329	chr11	613757	rs59115876	ENSG00000070047	ENST00000534320	PHRF1	613532	614007	Treg_7423	openGene2openGene	SLE
immune	Treg	rs2236262	chr14	68816170	rs194746	ENSG00000185650	ENST00000555997	ZFP36L1	68815885	68817008	Treg_14870	ocr2openGene	MS
immune	Treg	rs180977001	chr3	58332737	rs180977001	ENSG00000168291	ENST00000480626	PDHB	58332553	58333781	Treg_32846	openGene2openGene	SLE
immune	Treg	rs10865050	chr2	102338193	rs13431828	ENSG00000115598	ENST00000421464	IL1RL2	102337899	102338349	Treg_26263	openGene2openGene	ALG
immune	Treg	rs10790268	chr11	118790689	rs57494551	ENSG00000186174	ENST00000530293	BCL9L	118790444	118792396	Treg_9618	openGene2openGene	RA
immune	Treg	rs77599401	chr1	206717289	rs74745748	ENSG00000162894	ENST00000528654	FCMR	206717210	206717596	Treg_4008	ocr2openGene	T1D
immune	Treg	rs1800693	chr12	6341779	rs767455	ENSG00000215039	ENST00000504270	CD27-AS1	6341592	6342205	Treg_10179	openGene2openGene	MS
immune	Treg	rs27293	chr5	96957302	rs7716222	ENSG00000113441	ENST00000231368	LNPEP	96957296	96958235	Treg_38704	openGene2openGene	JIA
immune	Treg	rs694739	chr11	64340263	rs663743	ENSG00000002330	ENST00000544785	BAD	64339911	64340941	Treg_8512	openGene2openGene	MS
immune	Treg	rs12232003	chr12	53180847	rs59218377	ENSG00000123349	ENST00000677199	PFDN5	53180028	53181325	Treg_11116	openGene2openGene	T1D
immune	Treg	rs60920700	chr3	119559610	rs41271391	ENSG00000144843	ENST00000465513	ADPRH	119559450	119560167	Treg_33593	openGene2openGene	VIT
immune	Treg	rs59593577	chr11	95688666	rs56095240	ENSG00000149212	ENST00000537480	SESN3	95688472	95689357	Treg_9195	ocr2openGene	ALG
immune	Treg	rs2066819	chr12	56334216	rs2371494	ENSG00000170515	ENST00000551061	PA2G4	56333343	56334467	Treg_11265	openGene2openGene	PSO
immune	Treg	rs5758343	chr22	41381909	rs2234059	ENSG00000100412	ENST00000679311	ACO2	41381069	41382523	Treg_31364	openGene2openGene	ALG
immune	Treg	rs231779	chr2	203867991	rs231775	ENSG00000163599	ENST00000487393	CTLA4	203867556	203867995	Treg_27926	openGene2openGene	GD
immune	Treg	rs2304206	chr19	49677009	rs975484	ENSG00000126456	ENST00000593922	IRF3	49676384	49677456	Treg_24142	openGene2openGene	VIT
immune	Treg	rs9469899	chr6	34792104	rs13215181	ENSG00000124562	ENST00000374017	SNRPC	34791491	34792743	Treg_41315	openGene2openGene	GD
immune	Treg	rs12421615	chr11	64284975	rs2510066	ENSG00000149781	ENST00000541252	FERMT3	64284465	64286244	Treg_8506	openGene2openGene	VIT
immune	Treg	rs13205210	chr6	34757701	rs7743724	ENSG00000272288	ENST00000667026	ILRUN-AS1	34756967	34757795	Treg_41314	openGene2openGene	SLE
immune	Treg	rs1453560	chr17	39867188	rs1453560	ENSG00000141744	ENST00000581428	PNMT	39867000	39867991	Treg_19977	openGene2openGene	SLE
immune	Treg	rs77599401	chr1	206685302	rs181345810	ENSG00000143486	ENST00000271764	EIF2D	206684672	206686262	Treg_4003	openGene2openGene	T1D
immune	Treg	rs7723899	chr5	96958112	rs1363974	ENSG00000247121	ENST00000665421	ENSG00000247121	96957296	96958235	Treg_38704	openGene2openGene	CRO
immune	Treg	rs34779708	chr10	35126540	rs16935880	ENSG00000095794	ENST00000474931	CREM	35126415	35127739	Treg_5661	openGene2openGene	IBD
immune	Treg	rs2066819	chr12	56334353	rs79824801	ENSG00000139645	ENST00000680693	ANKRD52	56333343	56334467	Treg_11265	openGene2openGene	PSO
immune	Treg	rs56750287	chr17	39867492	rs4795397	ENSG00000161395	ENST00000309862	PGAP3	39867000	39867991	Treg_19977	openGene2openGene	T1D
immune	Treg	rs12445568	chr16	31033362	rs58726213	ENSG00000167395	ENST00000564189	ZNF646	31033010	31034468	Treg_18116	openGene2openGene	PSO
immune	Treg	rs12421615	chr11	64284975	rs2510066	ENSG00000149743	ENST00000544286	TRPT1	64284465	64286244	Treg_8506	openGene2openGene	VIT
immune	Treg	rs694739	chr11	64285685	rs887314	ENSG00000110011	ENST00000355040	DNAJC4	64284465	64286244	Treg_8506	openGene2openGene	MS
immune	Treg	rs7512552	chr1	150487216	rs3840449	ENSG00000117362	ENST00000236017	APH1A	150486993	150487694	Treg_2686	openGene2openGene	ECZ
immune	Treg	rs444210	chr6	166956409	rs1044059	ENSG00000265828	ENST00000582614	MIR3939	166956085	166957531	Treg_43695	openGene2openGene	CRO
immune	Treg	rs1170436	chr16	68528912	rs4783653	ENSG00000168802	ENST00000522497	CHTF8	68528663	68528979	Treg_18549	openGene2openGene	SLE
immune	Treg	rs479844	chr11	65791795	rs10791824	ENSG00000175376	ENST00000533544	EIF1AD	65791642	65792147	Treg_8603	openGene2openGene	ALG
immune	Treg	rs479844	chr11	65791795	rs10791824	ENSG00000175376	ENST00000527051	EIF1AD	65791642	65792147	Treg_8603	openGene2openGene	ALG
immune	Treg	rs479844	chr11	65791795	rs10791824	ENSG00000175376	ENST00000526449	EIF1AD	65791642	65792147	Treg_8603	openGene2openGene	ALG
immune	Treg	rs2910686	chr5	96957302	rs7716222	ENSG00000247121	ENST00000665723	ENSG00000247121	96957296	96958235	Treg_38704	openGene2openGene	PSO
immune	Treg	rs1860545	chr12	6341779	rs767455	ENSG00000215039	ENST00000689782	CD27-AS1	6341592	6342205	Treg_10179	openGene2openGene	AS
immune	Treg	rs10876864	chr12	56080024	rs7297175	ENSG00000170515	ENST00000552766	PA2G4	56079658	56080542	Treg_11246	openGene2openGene	ALG
immune	Treg	rs34779708	chr10	35126627	rs4934730	ENSG00000095794	ENST00000344351	CREM	35126415	35127739	Treg_5661	openGene2openGene	IBD
immune	Treg	rs7204270	chr16	30183519	rs930392	ENSG00000169592	ENST00000567987	INO80E	30183180	30184636	Treg_18061	openGene2openGene	MS
immune	Treg	rs3197999	chr3	49358324	rs1800668	ENSG00000067560	ENST00000454011	RHOA	49357846	49359074	Treg_32609	openGene2openGene	IBD
immune	Treg	rs2017445	chr12	56041720	rs705705	ENSG00000135441	ENST00000547076	BLOC1S1	56041522	56042409	Treg_11243	openGene2openGene	VIT
immune	Treg	rs13260060	chr8	70403682	rs71517442	ENSG00000221947	ENST00000520030	XKR9	70403525	70403697	Treg_47597	openGene2openGene	MS
immune	Treg	rs3197999	chr3	49358927	rs3811699	ENSG00000067560	ENST00000265538	RHOA	49357846	49359074	Treg_32609	openGene2openGene	IBD
immune	Treg	rs63406760	chr12	122966218	rs4148856	ENSG00000111325	ENST00000420319	OGFOD2	122966075	122966893	Treg_12562	openGene2openGene	ALG
immune	Treg	rs10760123	chr9	120929191	rs1930786	ENSG00000056558	ENST00000373887	TRAF1	120928428	120929427	Treg_50391	openGene2openGene	ALG
immune	Treg	rs3197999	chr3	50299601	rs34136796	ENSG00000068001	ENST00000458018	HYAL2	50298761	50299909	Treg_32647	openGene2openGene	IBD
immune	Treg	rs63406760	chr12	122966218	rs4148856	ENSG00000111325	ENST00000545033	OGFOD2	122966075	122966893	Treg_12562	openGene2openGene	ALG
immune	Treg	rs36014129	chr6	26199675	rs34961555	ENSG00000180573	ENST00000314088	H2AC6	26198826	26199996	Treg_40926	openGene2openGene	SLE
immune	Treg	rs2066819	chr12	56300477	rs2695789	ENSG00000257303	ENST00000549860	CNPY2-AS1	56299423	56300643	Treg_11263	openGene2openGene	PSO
immune	Treg	rs7679	chr20	45934368	rs1057208	ENSG00000101473	ENST00000484783	ACOT8	45934190	45935600	Treg_29616	openGene2openGene	SLE
immune	Treg	rs13018977	chr2	241316415	rs13006939	ENSG00000188011	ENST00000343216	RTP5	241314934	241316461	Treg_28752	openGene2openGene	T1D
immune	Treg	rs4795397	chr17	39867492	rs4795397	ENSG00000141736	ENST00000578199	ERBB2	39867000	39867991	Treg_19977	openGene2openGene	IBD
immune	Treg	rs7552167	chr1	24187278	rs4090311	ENSG00000001460	ENST00000374409	STPG1	24187060	24187537	Treg_603	openGene2openGene	PSO
immune	Treg	rs10883723	chr10	102502871	rs2296590	ENSG00000059915	ENST00000406432	PSD	102501930	102503085	Treg_6833	openGene2openGene	ALG
immune	Treg	rs5758343	chr22	41381879	rs2234058	ENSG00000100412	ENST00000677698	ACO2	41381069	41382523	Treg_31364	openGene2openGene	ALG
immune	Treg	rs1701704	chr12	56041628	rs705704	ENSG00000139613	ENST00000547356	SMARCC2	56041522	56042409	Treg_11243	openGene2openGene	T1D
immune	Treg	rs663743	chr11	64284975	rs2510066	ENSG00000182450	ENST00000453423	KCNK4	64284465	64286244	Treg_8506	openGene2openGene	T1D
immune	Treg	rs10883723	chr10	102502871	rs2296590	ENSG00000107862	ENST00000676807	GBF1	102501930	102503085	Treg_6833	openGene2openGene	ALG
immune	Treg	rs61759532	chr17	7337072	rs61759532	ENSG00000174282	ENST00000311403	ZBTB4	7336300	7337317	Treg_19309	openGene2openGene	T1D
immune	Treg	rs7723899	chr5	96958112	rs1363974	ENSG00000113441	ENST00000231368	LNPEP	96957296	96958235	Treg_38704	openGene2openGene	CRO
immune	Treg	rs9967792	chr2	191127511	rs6715826	ENSG00000138378	ENST00000392320	STAT4	191127242	191127560	Treg_27623	ocr2openGene	MS
immune	Treg	rs4976646	chr5	177357447	rs4976689	ENSG00000131188	ENST00000507881	PRR7	177357188	177358536	Treg_40139	openGene2openGene	MS
immune	Treg	rs7723899	chr5	96896698	rs2548536	ENSG00000247121	ENST00000660988	ENSG00000247121	96896210	96896723	Treg_38702	openGene2openGene	CRO
immune	Treg	rs7723899	chr5	96896541	rs200833468	ENSG00000113441	ENST00000395784	LNPEP	96896210	96896723	Treg_38702	openGene2openGene	CRO
immune	Treg	rs3540	chr15	90414821	rs60825716	ENSG00000140575	ENST00000560418	IQGAP1	90414442	90415005	Treg_17154	ocr2openGene	ALG
immune	Treg	rs10876864	chr12	56080024	rs7297175	ENSG00000229117	ENST00000501597	RPL41	56079658	56080542	Treg_11246	openGene2openGene	ALG
immune	Treg	rs367569	chr16	11255821	rs243332	ENSG00000263080	ENST00000572913	ENSG00000263080	11254879	11256714	Treg_17687	openGene2openGene	PSO
immune	Treg	rs2017445	chr12	56041628	rs705704	ENSG00000185664	ENST00000548803	PMEL	56041522	56042409	Treg_11243	openGene2openGene	VIT
immune	Treg	rs33993564	chr5	150847337	rs17111376	ENSG00000086589	ENST00000521248	RBM22	150846402	150847448	Treg_39670	openGene2openGene	IBD
immune	Treg	rs33993564	chr5	150847024	rs10058943	ENSG00000086589	ENST00000521248	RBM22	150846402	150847448	Treg_39670	openGene2openGene	IBD
immune	Treg	rs1701704	chr12	56041628	rs705704	ENSG00000135441	ENST00000553100	BLOC1S1	56041522	56042409	Treg_11243	openGene2openGene	T1D
immune	Treg	rs11246217	chr11	575800	rs34793529	ENSG00000247095	ENST00000528245	MIR210HG	575454	576754	Treg_7421	openGene2openGene	SLE
immune	Treg	rs766751473	chr5	132457594	rs4705950	ENSG00000197536	ENST00000461203	IRF1-AS1	132456532	132457838	Treg_39171	ocr2openGene	T1D
immune	Treg	rs73081554	chr3	58332750	rs185407974	ENSG00000168291	ENST00000474765	PDHB	58332553	58333781	Treg_32846	openGene2openGene	RA
immune	Treg	rs12771452	chr10	113679771	rs28411397	ENSG00000196865	ENST00000468890	NHLRC2	113679063	113680576	Treg_7031	openGene2openGene	VIT
immune	Treg	rs1701704	chr12	56041628	rs705704	ENSG00000065357	ENST00000555090	DGKA	56041522	56042409	Treg_11243	openGene2openGene	T1D
immune	Treg	rs3197999	chr3	50299601	rs34136796	ENSG00000271858	ENST00000607583	CYB561D2	50298761	50299909	Treg_32647	openGene2openGene	IBD
immune	Treg	rs35164067	chr19	10404166	rs73923215	ENSG00000105401	ENST00000593124	CDC37	10403245	10404461	Treg_22824	openGene2openGene	AS
immune	Treg	rs60920700	chr3	119560068	rs68180496	ENSG00000144843	ENST00000471850	ADPRH	119559450	119560167	Treg_33593	openGene2openGene	VIT
immune	Treg	rs10068717	chr5	142109462	rs6580223	ENSG00000131504	ENST00000523100	DIAPH1	142108345	142109671	Treg_39488	openGene2openGene	ALG
immune	Treg	rs1048990	chr14	35122110	rs28365850	ENSG00000151327	ENST00000553852	FAM177A1	35121700	35122878	Treg_14314	openGene2openGene	ALG
immune	Treg	rs28449958	chr16	28863801	rs7198606	ENSG00000260442	ENST00000561547	ATP2A1-AS1	28863181	28864260	Treg_18000	openGene2openGene	IBD
immune	Treg	rs2247314	chr6	166956742	rs2247314	ENSG00000213066	ENST00000622353	CEP43	166956085	166957531	Treg_43695	openGene2openGene	VIT
immune	Treg	rs61759532	chr17	7337072	rs61759532	ENSG00000181856	ENST00000424875	SLC2A4	7336300	7337317	Treg_19309	openGene2openGene	T1D
immune	Treg	rs2247314	chr6	166957044	rs2757041	ENSG00000213066	ENST00000622353	CEP43	166956085	166957531	Treg_43695	openGene2openGene	VIT
immune	Treg	rs60920700	chr3	119559610	rs41271391	ENSG00000144843	ENST00000357003	ADPRH	119559450	119560167	Treg_33593	openGene2openGene	VIT
immune	Treg	rs2247314	chr6	166956742	rs2247314	ENSG00000227598	ENST00000444102	ENSG00000227598	166956085	166957531	Treg_43695	openGene2openGene	VIT
immune	Treg	rs2066819	chr12	56300477	rs2695789	ENSG00000062485	ENST00000547283	CS	56299423	56300643	Treg_11263	openGene2openGene	PSO
immune	Treg	rs2017445	chr12	56041628	rs705704	ENSG00000111540	ENST00000448789	RAB5B	56041522	56042409	Treg_11243	openGene2openGene	VIT
immune	Treg	rs10790268	chr11	118790689	rs57494551	ENSG00000186174	ENST00000334801	BCL9L	118790444	118792396	Treg_9618	openGene2openGene	RA
immune	Treg	rs13018977	chr2	241316415	rs13006939	ENSG00000168385	ENST00000437066	SEPTIN2	241314934	241316461	Treg_28752	openGene2openGene	T1D
immune	Treg	rs479844	chr11	65791795	rs10791824	ENSG00000172803	ENST00000534387	SNX32	65791642	65792147	Treg_8603	openGene2openGene	ALG
immune	Treg	rs28449958	chr16	28863226	rs62037367	ENSG00000260442	ENST00000686664	ATP2A1-AS1	28863181	28864260	Treg_18000	openGene2openGene	IBD
immune	Treg	rs33993564	chr5	150846579	rs111719118	ENSG00000086589	ENST00000521594	RBM22	150846402	150847448	Treg_39670	openGene2openGene	IBD
immune	Treg	rs36014129	chr6	26199675	rs34961555	ENSG00000187837	ENST00000343677	H1-2	26198826	26199996	Treg_40926	openGene2openGene	SLE
immune	Treg	rs1359062	chr1	192575665	rs2984920	ENSG00000116750	ENST00000367455	UCHL5	192575370	192576016	Treg_3632	openGene2openGene	MS
immune	Treg	rs8079075	chr17	39867188	rs1453560	ENSG00000131748	ENST00000580551	STARD3	39867000	39867991	Treg_19977	openGene2openGene	SLE
immune	Treg	rs2247314	chr6	166956865	rs2757039	ENSG00000213066	ENST00000494781	CEP43	166956085	166957531	Treg_43695	openGene2openGene	VIT
immune	Treg	rs2038255	chr14	35122110	rs28365850	ENSG00000100906	ENST00000557100	NFKBIA	35121700	35122878	Treg_14314	openGene2openGene	ECZ
immune	Treg	rs7120737	chr11	47565510	rs11039300	ENSG00000123444	ENST00000533290	KBTBD4	47565127	47566213	Treg_8223	openGene2openGene	MS
immune	Treg	rs2247314	chr6	166957044	rs2757041	ENSG00000213066	ENST00000476078	CEP43	166956085	166957531	Treg_43695	openGene2openGene	VIT
immune	Treg	rs2017445	chr12	56041628	rs705704	ENSG00000197728	ENST00000646449	RPS26	56041522	56042409	Treg_11243	openGene2openGene	VIT
immune	Treg	rs7679	chr20	45934368	rs1057208	ENSG00000100979	ENST00000372420	PLTP	45934190	45935600	Treg_29616	openGene2openGene	SLE
immune	Treg	rs2304206	chr19	49677009	rs975484	ENSG00000126456	ENST00000599223	IRF3	49676384	49677456	Treg_24142	openGene2openGene	VIT
immune	Treg	rs10250629	chr7	50148687	rs3891340	ENSG00000132436	ENST00000433017	FIGNL1	50148290	50148697	Treg_44722	ocr2openGene	VIT
immune	Treg	rs10790268	chr11	118870222	rs4938572	ENSG00000110367	ENST00000533239	DDX6	118869921	118871004	Treg_9621	ocr2openGene	RA
immune	Treg	rs61759532	chr17	7337072	rs61759532	ENSG00000132535	ENST00000447163	DLG4	7336300	7337317	Treg_19309	openGene2openGene	T1D
immune	Treg	rs1453560	chr17	39867188	rs1453560	ENSG00000161395	ENST00000378011	PGAP3	39867000	39867991	Treg_19977	openGene2openGene	SLE
immune	Treg	rs773125	chr12	56042145	rs1131017	ENSG00000065357	ENST00000553084	DGKA	56041522	56042409	Treg_11243	openGene2openGene	RA
immune	Treg	rs12232003	chr12	53198668	rs12824946	ENSG00000123349	ENST00000677199	PFDN5	53198394	53199180	Treg_11118	openGene2openGene	T1D
immune	Treg	rs12232003	chr12	53198668	rs12824946	ENSG00000123349	ENST00000628881	PFDN5	53198394	53199180	Treg_11118	openGene2openGene	T1D
immune	Treg	rs231725	chr2	203887147	rs1365965	ENSG00000163599	ENST00000696049	CTLA4	203886401	203887287	Treg_27930	ocr2openGene	VIT
immune	Treg	rs11236797	chr11	76588605	rs11236797	ENSG00000137507	ENST00000404995	LRRC32	76588323	76589187	Treg_8926	ocr2openGene	IBD
immune	Treg	rs7187776	chr16	28863226	rs62037367	ENSG00000177548	ENST00000568703	RABEP2	28863181	28864260	Treg_18000	openGene2openGene	T1D
immune	Treg	rs12232003	chr12	53198668	rs12824946	ENSG00000123349	ENST00000676468	PFDN5	53198394	53199180	Treg_11118	openGene2openGene	T1D
immune	Treg	rs12065145	chr1	172659378	rs559795993	ENSG00000094975	ENST00000608151	SUCO	172658814	172659512	Treg_3337	openGene2openGene	SLE
immune	Treg	rs55836957	chr11	128302575	rs61907718	ENSG00000289398	ENST00000685705	ENSG00000289398	128302349	128303181	Treg_9875	openGene2openGene	T1D
immune	Treg	rs2017445	chr12	56041720	rs705705	ENSG00000135404	ENST00000420846	CD63	56041522	56042409	Treg_11243	openGene2openGene	VIT
immune	Treg	rs2017445	chr12	56041628	rs705704	ENSG00000135404	ENST00000257857	CD63	56041522	56042409	Treg_11243	openGene2openGene	VIT
immune	Treg	rs2017445	chr12	56041628	rs705704	ENSG00000135404	ENST00000549117	CD63	56041522	56042409	Treg_11243	openGene2openGene	VIT
immune	Treg	rs13153019	chr5	177357611	rs4075959	ENSG00000196923	ENST00000355572	PDLIM7	177357188	177358536	Treg_40139	openGene2openGene	ALG
immune	Treg	rs10883723	chr10	102502871	rs2296590	ENSG00000107862	ENST00000678476	GBF1	102501930	102503085	Treg_6833	openGene2openGene	ALG
immune	Treg	rs35954981	chr12	9733403	rs10492166	ENSG00000256594	ENST00000692753	ENSG00000256594	9733012	9733408	Treg_10319	openGene2openGene	T1D
immune	Treg	rs917997	chr2	102311266	rs6543116	ENSG00000115602	ENST00000427077	IL1RL1	102310995	102311408	Treg_26261	openGene2openGene	CEL
immune	Treg	rs34593439	chr15	78944951	rs2289702	ENSG00000103811	ENST00000676510	CTSH	78944308	78945494	Treg_16902	openGene2openGene	T1D
immune	Treg	rs7936434	chr11	76588800	rs34455012	ENSG00000137507	ENST00000260061	LRRC32	76588323	76589187	Treg_8926	ocr2openGene	T1D
immune	Treg	rs2247314	chr6	166956742	rs2247314	ENSG00000286760	ENST00000685549	ENSG00000286760	166956085	166957531	Treg_43695	openGene2openGene	VIT
immune	Treg	rs2038255	chr14	35122110	rs28365850	ENSG00000151327	ENST00000554052	FAM177A1	35121700	35122878	Treg_14314	openGene2openGene	ECZ
immune	Treg	rs773125	chr12	56042145	rs1131017	ENSG00000185664	ENST00000550447	PMEL	56041522	56042409	Treg_11243	openGene2openGene	RA
immune	Treg	rs10936599	chr3	169772158	rs3821383	ENSG00000008952	ENST00000460513	SEC62	169772145	169772317	Treg_34452	openGene2openGene	CEL
immune	Treg	rs5758343	chr22	41381554	rs9607799	ENSG00000100412	ENST00000471094	ACO2	41381069	41382523	Treg_31364	openGene2openGene	ALG
immune	Treg	rs10876864	chr12	56042145	rs1131017	ENSG00000182796	ENST00000482378	TMEM198B	56041522	56042409	Treg_11243	openGene2openGene	ALG
immune	Treg	rs10790268	chr11	118790689	rs57494551	ENSG00000149428	ENST00000617285	HYOU1	118790444	118792396	Treg_9618	openGene2openGene	RA
immune	Treg	rs35327136	chr17	45410058	rs35389313	ENSG00000267278	ENST00000586450	MAP3K14-AS1	45409626	45410744	Treg_20238	openGene2openGene	T1D
immune	Treg	rs10876864	chr12	56042145	rs1131017	ENSG00000135424	ENST00000553893	ITGA7	56041522	56042409	Treg_11243	openGene2openGene	ALG
immune	Treg	rs917997	chr2	102418584	rs1420106	ENSG00000115594	ENST00000409288	IL1R1	102418375	102418750	Treg_26269	openGene2openGene	CEL
immune	Treg	rs10790268	chr11	118790689	rs57494551	ENSG00000149582	ENST00000533689	TMEM25	118790444	118792396	Treg_9618	openGene2openGene	RA
immune	Treg	rs59716545	chr17	39864166	rs1453559	ENSG00000141736	ENST00000584601	ERBB2	39864070	39864487	Treg_19976	openGene2openGene	RA
immune	Treg	rs59716545	chr17	39864166	rs1453559	ENSG00000141736	ENST00000584014	ERBB2	39864070	39864487	Treg_19976	openGene2openGene	RA
immune	Treg	rs12232003	chr12	53180847	rs59218377	ENSG00000288663	ENST00000678985	ENSG00000288663	53180028	53181325	Treg_11116	openGene2openGene	T1D
immune	Treg	rs56750287	chr17	39867492	rs4795397	ENSG00000141738	ENST00000394211	GRB7	39867000	39867991	Treg_19977	openGene2openGene	T1D
immune	Treg	rs60920700	chr3	119559610	rs41271391	ENSG00000113845	ENST00000494664	TIMMDC1	119559450	119560167	Treg_33593	openGene2openGene	VIT
immune	Treg	rs12946510	chr17	39867492	rs4795397	ENSG00000131748	ENST00000580551	STARD3	39867000	39867991	Treg_19977	openGene2openGene	MS
immune	Treg	rs78865465	chr12	55974117	rs75639074	ENSG00000065357	ENST00000546878	DGKA	55973491	55974534	Treg_11237	openGene2openGene	T1D
immune	Treg	rs367569	chr16	11255821	rs243332	ENSG00000277369	ENST00000615722	ENSG00000277369	11254879	11256714	Treg_17687	openGene2openGene	PSO
immune	Treg	rs73081554	chr3	58332737	rs180977001	ENSG00000168306	ENST00000489472	ACOX2	58332553	58333781	Treg_32846	openGene2openGene	RA
immune	Treg	rs921650	chr17	39864166	rs1453559	ENSG00000141736	ENST00000584014	ERBB2	39864070	39864487	Treg_19976	openGene2openGene	ALG
immune	Treg	rs5758343	chr22	41381237	rs2234052	ENSG00000100412	ENST00000466237	ACO2	41381069	41382523	Treg_31364	openGene2openGene	ALG
immune	Treg	rs2017445	chr12	56041628	rs705704	ENSG00000258199	ENST00000553176	ENSG00000258199	56041522	56042409	Treg_11243	openGene2openGene	VIT
immune	Treg	rs1701704	chr12	56041628	rs705704	ENSG00000135441	ENST00000551926	BLOC1S1	56041522	56042409	Treg_11243	openGene2openGene	T1D
immune	Treg	rs1359062	chr1	192575969	rs7535818	ENSG00000116747	ENST00000400968	RO60	192575370	192576016	Treg_3632	openGene2openGene	MS
immune	Treg	rs231779	chr2	203867991	rs231775	ENSG00000178562	ENST00000374481	CD28	203867556	203867995	Treg_27926	openGene2openGene	GD
immune	Treg	rs1170436	chr16	68539392	rs1170443	ENSG00000141076	ENST00000563299	UTP4	68538835	68540027	Treg_18551	openGene2openGene	SLE
immune	Treg	rs2304206	chr19	49665614	rs2304206	ENSG00000126456	ENST00000596765	IRF3	49665321	49666233	Treg_24141	openGene2openGene	VIT
immune	Treg	rs7187776	chr16	28824359	rs149808056	ENSG00000177548	ENST00000561803	RABEP2	28822507	28824661	Treg_17998	openGene2openGene	T1D
immune	Treg	rs1359062	chr1	192575969	rs7535818	ENSG00000116747	ENST00000432079	RO60	192575370	192576016	Treg_3632	openGene2openGene	MS
immune	Treg	rs1048990	chr14	35122110	rs28365850	ENSG00000151327	ENST00000382406	FAM177A1	35121700	35122878	Treg_14314	openGene2openGene	ALG
immune	Treg	rs182429	chr6	159044945	rs1738074	ENSG00000271913	ENST00000607796	TAGAP-AS1	159044757	159045488	Treg_43573	openGene2openGene	T1D
immune	Treg	rs2038255	chr14	35122110	rs28365850	ENSG00000100902	ENST00000554620	PSMA6	35121700	35122878	Treg_14314	openGene2openGene	ECZ
immune	Treg	rs2066819	chr12	56333921	rs80317430	ENSG00000135482	ENST00000549973	ZC3H10	56333343	56334467	Treg_11265	openGene2openGene	PSO
immune	Treg	rs2304206	chr19	49665670	rs2304205	ENSG00000126456	ENST00000593922	IRF3	49665321	49666233	Treg_24141	openGene2openGene	VIT
immune	Treg	rs182429	chr6	159044945	rs1738074	ENSG00000271913	ENST00000693265	TAGAP-AS1	159044757	159045488	Treg_43573	openGene2openGene	T1D
immune	Treg	rs663743	chr11	64340263	rs663743	ENSG00000173113	ENST00000308774	TRMT112	64339911	64340941	Treg_8512	openGene2openGene	T1D
immune	Treg	rs1359062	chr1	192575969	rs7535818	ENSG00000116747	ENST00000415442	RO60	192575370	192576016	Treg_3632	openGene2openGene	MS
immune	Treg	rs36014129	chr6	26199675	rs34961555	ENSG00000275379	ENST00000616365	H3C11	26198826	26199996	Treg_40926	openGene2openGene	SLE
immune	Treg	rs60920700	chr3	119559621	rs16829980	ENSG00000144843	ENST00000357003	ADPRH	119559450	119560167	Treg_33593	openGene2openGene	VIT
immune	Treg	rs56129466	chr11	128302575	rs61907718	ENSG00000254588	ENST00000525706	ETS1-AS1	128302349	128303181	Treg_9875	openGene2openGene	ALG
immune	Treg	rs60920700	chr3	119559846	rs41271393	ENSG00000113845	ENST00000463927	TIMMDC1	119559450	119560167	Treg_33593	openGene2openGene	VIT
immune	Treg	rs2542162	chr18	12884344	rs2292759	ENSG00000260302	ENST00000563722	LINC01882	12883401	12884585	Treg_21525	openGene2openGene	T1D
immune	Treg	rs479844	chr11	65791795	rs10791824	ENSG00000172803	ENST00000308342	SNX32	65791642	65792147	Treg_8603	openGene2openGene	ALG
immune	Treg	rs2816316	chr1	192575969	rs7535818	ENSG00000116747	ENST00000367445	RO60	192575370	192576016	Treg_3632	openGene2openGene	CEL
immune	Treg	rs2816316	chr1	192575665	rs2984920	ENSG00000116747	ENST00000367445	RO60	192575370	192576016	Treg_3632	openGene2openGene	CEL
immune	Treg	rs9611565	chr22	41381554	rs9607799	ENSG00000100412	ENST00000678600	ACO2	41381069	41382523	Treg_31364	openGene2openGene	VIT
immune	Treg	rs773125	chr12	56042145	rs1131017	ENSG00000196465	ENST00000405661	MYL6B	56041522	56042409	Treg_11243	openGene2openGene	RA
immune	Treg	rs2304206	chr19	49677009	rs975484	ENSG00000126456	ENST00000593337	IRF3	49676384	49677456	Treg_24142	openGene2openGene	VIT
immune	Treg	rs2066819	chr12	56334216	rs2371494	ENSG00000170581	ENST00000651301	STAT2	56333343	56334467	Treg_11265	openGene2openGene	PSO
immune	Treg	rs231725	chr2	203909720	rs3116518	ENSG00000163599	ENST00000487393	CTLA4	203909300	203909964	Treg_27933	ocr2openGene	T1D
immune	Treg	rs2066819	chr12	56334216	rs2371494	ENSG00000170515	ENST00000550166	PA2G4	56333343	56334467	Treg_11265	openGene2openGene	PSO
immune	Treg	rs7423529	chr2	191127511	rs6715826	ENSG00000138378	ENST00000413064	STAT4	191127242	191127560	Treg_27623	ocr2openGene	T1D
immune	Treg	rs8042861	chr15	90388131	rs2589940	ENSG00000140553	ENST00000553671	UNC45A	90387765	90388840	Treg_17151	openGene2openGene	MS
immune	Treg	rs2066819	chr12	56333921	rs80317430	ENSG00000170515	ENST00000551061	PA2G4	56333343	56334467	Treg_11265	openGene2openGene	PSO
immune	Treg	rs7423529	chr2	191127434	rs6715714	ENSG00000138378	ENST00000413064	STAT4	191127242	191127560	Treg_27623	ocr2openGene	T1D
immune	Treg	rs10876864	chr12	56042145	rs1131017	ENSG00000135404	ENST00000550050	CD63	56041522	56042409	Treg_11243	openGene2openGene	ALG
immune	Treg	rs13205210	chr6	34757701	rs7743724	ENSG00000272288	ENST00000689838	ILRUN-AS1	34756967	34757795	Treg_41314	openGene2openGene	SLE
immune	Treg	rs2304206	chr19	49677009	rs975484	ENSG00000126456	ENST00000601291	IRF3	49676384	49677456	Treg_24142	openGene2openGene	VIT
immune	Treg	rs34779708	chr10	35126627	rs4934730	ENSG00000095794	ENST00000488741	CREM	35126415	35127739	Treg_5661	openGene2openGene	IBD
immune	Treg	rs12128789	chr1	212700089	rs2221593	ENSG00000203705	ENST00000488246	TATDN3	212699071	212700839	Treg_4181	openGene2openGene	T1D
immune	Treg	rs1701704	chr12	56041628	rs705704	ENSG00000123374	ENST00000553376	CDK2	56041522	56042409	Treg_11243	openGene2openGene	T1D
immune	Treg	rs36014129	chr6	26021644	rs41266779	ENSG00000010704	ENST00000486147	HFE	26021068	26022048	Treg_40904	openGene2openGene	SLE
immune	Treg	rs36014129	chr6	26021644	rs41266779	ENSG00000010704	ENST00000488199	HFE	26021068	26022048	Treg_40904	openGene2openGene	SLE
immune	Treg	rs41263646	chr1	183590706	rs12091406	ENSG00000162704	ENST00000359856	ARPC5	183589951	183590900	Treg_3520	openGene2openGene	SLE
immune	Treg	rs28449958	chr16	28863883	rs11864750	ENSG00000196296	ENST00000563975	ATP2A1	28863181	28864260	Treg_18000	openGene2openGene	IBD
immune	Treg	rs10790268	chr11	118872629	rs4936444	ENSG00000110367	ENST00000525082	DDX6	118872411	118872698	Treg_9622	ocr2openGene	RA
immune	Treg	rs36014129	chr6	26189128	rs13204572	ENSG00000158406	ENST00000377727	H4C8	26188395	26189329	Treg_40923	openGene2openGene	SLE
immune	Treg	rs41263646	chr1	183590726	rs2333681	ENSG00000232860	ENST00000690711	SMG7-AS1	183589951	183590900	Treg_3520	openGene2openGene	SLE
immune	Treg	rs1534154	chr3	119600974	rs2049501	ENSG00000121594	ENST00000463729	CD80	119600764	119601495	Treg_33599	openGene2openGene	SLE
immune	Treg	rs28449958	chr16	28863801	rs7198606	ENSG00000177548	ENST00000357573	RABEP2	28863181	28864260	Treg_18000	openGene2openGene	IBD
immune	Treg	rs444210	chr6	166957198	rs150189585	ENSG00000213066	ENST00000622353	CEP43	166956085	166957531	Treg_43695	openGene2openGene	CRO
immune	Treg	rs34835	chr16	28554346	rs7191618	ENSG00000188603	ENST00000360019	CLN3	28553754	28554606	Treg_17995	openGene2openGene	T1D
immune	Treg	rs9926533	chr16	30958165	rs11643872	ENSG00000167394	ENST00000417935	ZNF668	30957015	30958508	Treg_18112	openGene2openGene	SLE
immune	Treg	rs3801810	chr7	26864711	rs17323934	ENSG00000005020	ENST00000345317	SKAP2	26863866	26865188	Treg_44305	openGene2openGene	CRO
immune	Treg	rs34593439	chr15	78944951	rs2289702	ENSG00000103811	ENST00000528436	CTSH	78944308	78945494	Treg_16902	openGene2openGene	T1D
immune	Treg	rs34593439	chr15	78944951	rs2289702	ENSG00000103811	ENST00000676808	CTSH	78944308	78945494	Treg_16902	openGene2openGene	T1D
immune	Treg	rs7936434	chr11	76588605	rs11236797	ENSG00000137507	ENST00000407242	LRRC32	76588323	76589187	Treg_8926	ocr2openGene	T1D
immune	Treg	rs5758343	chr22	41381909	rs2234059	ENSG00000100412	ENST00000471094	ACO2	41381069	41382523	Treg_31364	openGene2openGene	ALG
immune	Treg	rs12421615	chr11	64285685	rs887314	ENSG00000173486	ENST00000449942	FKBP2	64284465	64286244	Treg_8506	openGene2openGene	VIT
immune	Treg	rs5758343	chr22	41381311	rs2234053	ENSG00000100412	ENST00000679264	ACO2	41381069	41382523	Treg_31364	openGene2openGene	ALG
immune	Treg	rs33993564	chr5	150846783	rs11748158	ENSG00000132912	ENST00000447998	DCTN4	150846402	150847448	Treg_39670	openGene2openGene	IBD
immune	Treg	rs73081554	chr3	58332737	rs180977001	ENSG00000168301	ENST00000404589	KCTD6	58332553	58333781	Treg_32846	openGene2openGene	RA
immune	Treg	rs34593439	chr15	78944951	rs2289702	ENSG00000103811	ENST00000676865	CTSH	78944308	78945494	Treg_16902	openGene2openGene	T1D
immune	Treg	rs34593439	chr15	78944951	rs2289702	ENSG00000103811	ENST00000679211	CTSH	78944308	78945494	Treg_16902	openGene2openGene	T1D
immune	Treg	rs35327136	chr17	45409851	rs36078910	ENSG00000267278	ENST00000663374	MAP3K14-AS1	45409626	45410744	Treg_20238	openGene2openGene	T1D
immune	Treg	rs2247314	chr6	166956865	rs2757039	ENSG00000286760	ENST00000685213	ENSG00000286760	166956085	166957531	Treg_43695	openGene2openGene	VIT
immune	Treg	rs10985070	chr9	120928959	rs1930785	ENSG00000056558	ENST00000546084	TRAF1	120928428	120929427	Treg_50391	openGene2openGene	RA
immune	Treg	rs10985070	chr9	120876986	rs73541868	ENSG00000056558	ENST00000546084	TRAF1	120875873	120877837	Treg_50381	openGene2openGene	RA
immune	Treg	rs34593439	chr15	78944951	rs2289702	ENSG00000103811	ENST00000677320	CTSH	78944308	78945494	Treg_16902	openGene2openGene	T1D
immune	Treg	rs41295159	chr10	6062411	rs56179589	ENSG00000134470	ENST00000397255	IL15RA	6061883	6062800	Treg_5025	openGene2openGene	T1D
immune	Treg	rs12232003	chr12	53180847	rs59218377	ENSG00000139626	ENST00000267082	ITGB7	53180028	53181325	Treg_11116	openGene2openGene	T1D
immune	Treg	rs78865465	chr12	55974117	rs75639074	ENSG00000135482	ENST00000551880	ZC3H10	55973491	55974534	Treg_11237	openGene2openGene	T1D
immune	Treg	rs2247314	chr6	166956865	rs2757039	ENSG00000198818	ENST00000361731	SFT2D1	166956085	166957531	Treg_43695	openGene2openGene	VIT
immune	Treg	rs63406760	chr12	123233754	rs1727332	ENSG00000111325	ENST00000420319	OGFOD2	123232754	123233869	Treg_12576	openGene2openGene	ALG
immune	Treg	rs41295159	chr10	6062411	rs56179589	ENSG00000134470	ENST00000528354	IL15RA	6061883	6062800	Treg_5025	openGene2openGene	T1D
immune	Treg	rs4690229	chr4	973657	rs13137144	ENSG00000127415	ENST00000506561	IDUA	972915	974184	Treg_35146	openGene2openGene	SLE
immune	Treg	rs10865050	chr2	102338193	rs13431828	ENSG00000071054	ENST00000413150	MAP4K4	102337899	102338349	Treg_26263	openGene2openGene	ALG
immune	Treg	rs63406760	chr12	123233754	rs1727332	ENSG00000111325	ENST00000545976	OGFOD2	123232754	123233869	Treg_12576	openGene2openGene	ALG
immune	Treg	rs28449958	chr16	28880144	rs8055138	ENSG00000169682	ENST00000352260	SPNS1	28879605	28880480	Treg_18001	openGene2openGene	IBD
immune	Treg	rs5758343	chr22	41381237	rs2234052	ENSG00000100412	ENST00000677427	ACO2	41381069	41382523	Treg_31364	openGene2openGene	ALG
immune	Treg	rs921650	chr17	39926554	rs12603332	ENSG00000141736	ENST00000584014	ERBB2	39926492	39928177	Treg_19980	openGene2openGene	ALG
immune	Treg	rs12946510	chr17	39867492	rs4795397	ENSG00000131748	ENST00000578254	STARD3	39867000	39867991	Treg_19977	openGene2openGene	MS
immune	Treg	rs28449958	chr16	28880144	rs8055138	ENSG00000169682	ENST00000566059	SPNS1	28879605	28880480	Treg_18001	openGene2openGene	IBD
immune	Treg	rs3749833	chr5	132473177	rs2548993	ENSG00000197536	ENST00000612967	IRF1-AS1	132472977	132473443	Treg_39174	openGene2openGene	ALG
immune	Treg	rs6752107	chr2	233252023	rs10199278	ENSG00000204120	ENST00000464402	GIGYF2	233251187	233252125	Treg_28563	openGene2openGene	CRO
immune	Treg	rs13437088	chr6	31396992	rs28530646	ENSG00000230174	ENST00000430364	LINC01149	31396988	31397229	Treg_41159	openGene2openGene	PSO
immune	Treg	rs59716545	chr17	39864166	rs1453559	ENSG00000131748	ENST00000544210	STARD3	39864070	39864487	Treg_19976	openGene2openGene	RA
immune	Treg	rs112006329	chr11	575800	rs34793529	ENSG00000247095	ENST00000500447	MIR210HG	575454	576754	Treg_7421	openGene2openGene	SLE
immune	Treg	rs41263646	chr1	183589970	rs10911365	ENSG00000116698	ENST00000502375	SMG7	183589951	183590900	Treg_3520	openGene2openGene	SLE
immune	Treg	rs41263646	chr1	183590900	rs13306580	ENSG00000116698	ENST00000367538	SMG7	183589951	183590900	Treg_3520	openGene2openGene	SLE
immune	Treg	rs10876864	chr12	56042145	rs1131017	ENSG00000185664	ENST00000549418	PMEL	56041522	56042409	Treg_11243	openGene2openGene	ALG
immune	Treg	rs11675538	chr2	65431010	rs12993075	ENSG00000198369	ENST00000474228	SPRED2	65430457	65431781	Treg_25651	openGene2openGene	UC
immune	Treg	rs1359062	chr1	192575665	rs2984920	ENSG00000116747	ENST00000460715	RO60	192575370	192576016	Treg_3632	openGene2openGene	MS
immune	Treg	rs3197999	chr3	50299601	rs34136796	ENSG00000271858	ENST00000607121	CYB561D2	50298761	50299909	Treg_32647	openGene2openGene	IBD
immune	Treg	rs7187776	chr16	28824359	rs149808056	ENSG00000177548	ENST00000564579	RABEP2	28822507	28824661	Treg_17998	openGene2openGene	T1D
immune	Treg	rs2196171	chr2	197805147	rs770658	ENSG00000152430	ENST00000434976	BOLL	197804319	197805479	Treg_27764	openGene2openGene	SLE
immune	Treg	rs921650	chr17	39926554	rs12603332	ENSG00000141736	ENST00000578199	ERBB2	39926492	39928177	Treg_19980	openGene2openGene	ALG
immune	Treg	rs12365699	chr11	118872629	rs4936444	ENSG00000110367	ENST00000534980	DDX6	118872411	118872698	Treg_9622	ocr2openGene	ALG
immune	Treg	rs12365699	chr11	118872577	rs12365699	ENSG00000110367	ENST00000534980	DDX6	118872411	118872698	Treg_9622	ocr2openGene	ALG
immune	Treg	rs2247314	chr6	166956504	rs2247325	ENSG00000227598	ENST00000444102	ENSG00000227598	166956085	166957531	Treg_43695	openGene2openGene	VIT
immune	Treg	rs9611565	chr22	41381311	rs2234053	ENSG00000100412	ENST00000679320	ACO2	41381069	41382523	Treg_31364	openGene2openGene	VIT
immune	Treg	rs2304206	chr19	49665670	rs2304205	ENSG00000126456	ENST00000599223	IRF3	49665321	49666233	Treg_24141	openGene2openGene	VIT
immune	Treg	rs773125	chr12	56042145	rs1131017	ENSG00000205323	ENST00000552207	SARNP	56041522	56042409	Treg_11243	openGene2openGene	RA
immune	Treg	rs2066819	chr12	56334353	rs79824801	ENSG00000139641	ENST00000551790	ESYT1	56333343	56334467	Treg_11265	openGene2openGene	PSO
immune	Treg	rs2066819	chr12	56267121	rs60542959	ENSG00000139641	ENST00000551790	ESYT1	56266624	56267486	Treg_11260	openGene2openGene	PSO
immune	Treg	rs10876864	chr12	56042145	rs1131017	ENSG00000065357	ENST00000547535	DGKA	56041522	56042409	Treg_11243	openGene2openGene	ALG
immune	Treg	rs11714843	chr3	119498465	rs2280670	ENSG00000176142	ENST00000438581	TMEM39A	119498104	119498967	Treg_33591	openGene2openGene	JIA
immune	Treg	rs6752107	chr2	233252023	rs10199278	ENSG00000168918	ENST00000467393	INPP5D	233251187	233252125	Treg_28563	openGene2openGene	CRO
immune	Treg	rs12142199	chr1	1308516	rs61766198	ENSG00000131591	ENST00000462097	C1orf159	1307560	1309033	Treg_37	openGene2openGene	SLE
immune	Treg	rs35164067	chr19	10404166	rs73923215	ENSG00000090339	ENST00000264832	ICAM1	10403245	10404461	Treg_22824	openGene2openGene	AS
immune	Treg	rs28449958	chr16	28864161	rs7193733	ENSG00000260442	ENST00000561547	ATP2A1-AS1	28863181	28864260	Treg_18000	openGene2openGene	IBD
immune	Treg	rs33993564	chr5	150846610	rs113199847	ENSG00000132912	ENST00000424236	DCTN4	150846402	150847448	Treg_39670	openGene2openGene	IBD
immune	Treg	rs7679	chr20	45934368	rs1057208	ENSG00000175063	ENST00000356455	UBE2C	45934190	45935600	Treg_29616	openGene2openGene	SLE
immune	Treg	rs2017445	chr12	56041628	rs705704	ENSG00000185664	ENST00000549430	PMEL	56041522	56042409	Treg_11243	openGene2openGene	VIT
immune	Treg	rs12421615	chr11	64285685	rs887314	ENSG00000149781	ENST00000544997	FERMT3	64284465	64286244	Treg_8506	openGene2openGene	VIT
immune	Treg	rs12421615	chr11	64285685	rs887314	ENSG00000149781	ENST00000345728	FERMT3	64284465	64286244	Treg_8506	openGene2openGene	VIT
immune	Treg	rs35954981	chr12	9733403	rs10492166	ENSG00000284634	ENST00000611052	ENSG00000284634	9733012	9733408	Treg_10319	openGene2openGene	T1D
immune	Treg	rs2066819	chr12	56334216	rs2371494	ENSG00000111540	ENST00000553116	RAB5B	56333343	56334467	Treg_11265	openGene2openGene	PSO
immune	Treg	rs231779	chr2	203867991	rs231775	ENSG00000163599	ENST00000696479	CTLA4	203867556	203867995	Treg_27926	openGene2openGene	GD
immune	Treg	rs36014129	chr6	26021644	rs41266779	ENSG00000010704	ENST00000349999	HFE	26021068	26022048	Treg_40904	openGene2openGene	SLE
immune	Treg	rs10250629	chr7	50148687	rs3891340	ENSG00000132436	ENST00000395556	FIGNL1	50148290	50148697	Treg_44722	ocr2openGene	VIT
immune	Treg	rs36014129	chr6	26199675	rs34961555	ENSG00000180596	ENST00000396984	H2BC4	26198826	26199996	Treg_40926	openGene2openGene	SLE
immune	Treg	rs7679	chr20	45934368	rs1057208	ENSG00000124257	ENST00000545238	NEURL2	45934190	45935600	Treg_29616	openGene2openGene	SLE
immune	Treg	rs10985070	chr9	120928959	rs1930785	ENSG00000119403	ENST00000487555	PHF19	120928428	120929427	Treg_50391	openGene2openGene	RA
immune	Treg	rs231779	chr2	203869764	rs231779	ENSG00000163599	ENST00000295854	CTLA4	203869577	203870164	Treg_27927	openGene2openGene	GD
immune	Treg	rs694739	chr11	64284975	rs2510066	ENSG00000110011	ENST00000537109	DNAJC4	64284465	64286244	Treg_8506	openGene2openGene	MS
immune	Treg	rs2066819	chr12	56334216	rs2371494	ENSG00000139645	ENST00000680693	ANKRD52	56333343	56334467	Treg_11265	openGene2openGene	PSO
immune	Treg	rs2495365	chr1	2556327	rs2227313	ENSG00000238164	ENST00000443892	TNFRSF14-AS1	2555452	2557380	Treg_90	openGene2openGene	UC
immune	Treg	rs694739	chr11	64284975	rs2510066	ENSG00000110011	ENST00000355040	DNAJC4	64284465	64286244	Treg_8506	openGene2openGene	MS
immune	Treg	rs2066819	chr12	56334216	rs2371494	ENSG00000139645	ENST00000680755	ANKRD52	56333343	56334467	Treg_11265	openGene2openGene	PSO
immune	Treg	rs2066819	chr12	56334353	rs79824801	ENSG00000111540	ENST00000553116	RAB5B	56333343	56334467	Treg_11265	openGene2openGene	PSO
immune	Treg	rs2066819	chr12	56333921	rs80317430	ENSG00000111540	ENST00000546810	RAB5B	56333343	56334467	Treg_11265	openGene2openGene	PSO
immune	Treg	rs17323934	chr7	26864711	rs17323934	ENSG00000005020	ENST00000345317	SKAP2	26863866	26865188	Treg_44305	openGene2openGene	T1D
immune	Treg	rs10985070	chr9	120928959	rs1930785	ENSG00000119403	ENST00000312189	PHF19	120928428	120929427	Treg_50391	openGene2openGene	RA
immune	Treg	rs2066819	chr12	56333921	rs80317430	ENSG00000111540	ENST00000549505	RAB5B	56333343	56334467	Treg_11265	openGene2openGene	PSO
immune	Treg	rs10985070	chr9	120928959	rs1930785	ENSG00000119403	ENST00000436309	PHF19	120928428	120929427	Treg_50391	openGene2openGene	RA
immune	Treg	rs2066819	chr12	56333921	rs80317430	ENSG00000111540	ENST00000548068	RAB5B	56333343	56334467	Treg_11265	openGene2openGene	PSO
immune	Treg	rs1048990	chr14	35122110	rs28365850	ENSG00000100902	ENST00000553688	PSMA6	35121700	35122878	Treg_14314	openGene2openGene	ALG
immune	Treg	rs694739	chr11	64285685	rs887314	ENSG00000110011	ENST00000542376	DNAJC4	64284465	64286244	Treg_8506	openGene2openGene	MS
immune	Treg	rs7187776	chr16	28863801	rs7198606	ENSG00000260442	ENST00000561547	ATP2A1-AS1	28863181	28864260	Treg_18000	openGene2openGene	T1D
immune	Treg	rs63406760	chr12	122966218	rs4148856	ENSG00000111325	ENST00000545317	OGFOD2	122966075	122966893	Treg_12562	openGene2openGene	ALG
immune	Treg	rs301807	chr1	8424763	rs301807	ENSG00000230679	ENST00000442636	ENO1-AS1	8423338	8424859	Treg_201	openGene2openGene	VIT
immune	Treg	rs3197999	chr3	49358324	rs1800668	ENSG00000067560	ENST00000422781	RHOA	49357846	49359074	Treg_32609	openGene2openGene	IBD
immune	Treg	rs34593439	chr15	78944951	rs2289702	ENSG00000103811	ENST00000679334	CTSH	78944308	78945494	Treg_16902	openGene2openGene	T1D
immune	Treg	rs508970	chr11	61129867	rs10897141	ENSG00000110107	ENST00000546152	PRPF19	61129604	61130313	Treg_8370	ocr2openGene	RA
immune	Treg	rs9989735	chr2	230225228	rs10209615	ENSG00000185404	ENST00000396563	SP140L	230225211	230226445	Treg_28426	openGene2openGene	MS
immune	Treg	rs11590283	chr1	1308516	rs61766198	ENSG00000175756	ENST00000338338	AURKAIP1	1307560	1309033	Treg_37	openGene2openGene	SLE
immune	Treg	rs7679	chr20	45934368	rs1057208	ENSG00000101473	ENST00000488679	ACOT8	45934190	45935600	Treg_29616	openGene2openGene	SLE
immune	Treg	rs1701704	chr12	56041628	rs705704	ENSG00000139613	ENST00000267064	SMARCC2	56041522	56042409	Treg_11243	openGene2openGene	T1D
immune	Treg	rs2233424	chr6	44265183	rs2233434	ENSG00000157593	ENST00000495706	SLC35B2	44264886	44265870	Treg_41621	openGene2openGene	RA
immune	Treg	rs7552167	chr1	24187278	rs4090311	ENSG00000001460	ENST00000498488	STPG1	24187060	24187537	Treg_603	openGene2openGene	PSO
immune	Treg	rs12087340	chr1	85276285	rs12562182	ENSG00000162643	ENST00000528899	DNAI3	85276098	85277099	Treg_1862	openGene2openGene	MS
immune	Treg	rs7679	chr20	45934368	rs1057208	ENSG00000132801	ENST00000255152	ZSWIM3	45934190	45935600	Treg_29616	openGene2openGene	SLE
immune	Treg	rs7723899	chr5	96896698	rs2548536	ENSG00000247121	ENST00000663822	ENSG00000247121	96896210	96896723	Treg_38702	openGene2openGene	CRO
immune	Treg	rs12421615	chr11	64284975	rs2510066	ENSG00000286264	ENST00000652762	ENSG00000286264	64284465	64286244	Treg_8506	openGene2openGene	VIT
immune	Treg	rs4899260	chr14	68816828	rs4899262	ENSG00000185650	ENST00000557086	ZFP36L1	68815885	68817008	Treg_14870	ocr2openGene	CEL
immune	Treg	rs13001325	chr2	102367819	rs1420098	ENSG00000115602	ENST00000482701	IL1RL1	102367307	102368050	Treg_26266	ocr2openGene	IBD
immune	Treg	rs2017445	chr12	56041720	rs705705	ENSG00000182796	ENST00000692833	TMEM198B	56041522	56042409	Treg_11243	openGene2openGene	VIT
immune	Treg	rs2017445	chr12	56041628	rs705704	ENSG00000182796	ENST00000692833	TMEM198B	56041522	56042409	Treg_11243	openGene2openGene	VIT
immune	Treg	rs4976646	chr5	177357447	rs4976689	ENSG00000131188	ENST00000502922	PRR7	177357188	177358536	Treg_40139	openGene2openGene	MS
immune	Treg	rs7723899	chr5	96896546	chr5:96232250	ENSG00000113441	ENST00000231368	LNPEP	96896210	96896723	Treg_38702	openGene2openGene	CRO
immune	Treg	rs5743618	chr4	38804579	rs5743560	ENSG00000174125	ENST00000506146	TLR1	38804551	38805196	Treg_35658	openGene2openGene	ALG
immune	Treg	rs60920700	chr3	119560068	rs68180496	ENSG00000113845	ENST00000264244	TIMMDC1	119559450	119560167	Treg_33593	openGene2openGene	VIT
immune	Treg	rs2066819	chr12	56300477	rs2695789	ENSG00000135482	ENST00000549973	ZC3H10	56299423	56300643	Treg_11263	openGene2openGene	PSO
immune	Treg	rs2066819	chr12	56267121	rs60542959	ENSG00000135482	ENST00000546903	ZC3H10	56266624	56267486	Treg_11260	openGene2openGene	PSO
immune	Treg	rs2017445	chr12	56041628	rs705704	ENSG00000273973	ENST00000619602	ENSG00000273973	56041522	56042409	Treg_11243	openGene2openGene	VIT
immune	Treg	rs60920700	chr3	119560068	rs68180496	ENSG00000138495	ENST00000468918	COX17	119559450	119560167	Treg_33593	openGene2openGene	VIT
immune	Treg	rs1701704	chr12	56041628	rs705704	ENSG00000170515	ENST00000553057	PA2G4	56041522	56042409	Treg_11243	openGene2openGene	T1D
immune	Treg	rs74908652	chr19	10315836	rs78295726	ENSG00000090339	ENST00000264832	ICAM1	10315520	10316168	Treg_22819	openGene2openGene	SLE
immune	Treg	rs10760123	chr9	120928863	rs7028641	ENSG00000226752	ENST00000639075	CUTALP	120928428	120929427	Treg_50391	openGene2openGene	ALG
immune	Treg	rs7120737	chr11	47565510	rs11039300	ENSG00000134575	ENST00000529444	ACP2	47565127	47566213	Treg_8223	openGene2openGene	MS
immune	Treg	rs3197999	chr3	49358927	rs3811699	ENSG00000173402	ENST00000538711	DAG1	49357846	49359074	Treg_32609	openGene2openGene	IBD
immune	Treg	rs10883723	chr10	102503918	rs3818470	ENSG00000076685	ENST00000674728	NT5C2	102503676	102504216	Treg_6834	openGene2openGene	ALG
immune	Treg	rs10068717	chr5	142145415	rs249642	ENSG00000113552	ENST00000508177	GNPDA1	142145274	142145661	Treg_39489	ocr2openGene	ALG
immune	Treg	rs663743	chr11	64340263	rs663743	ENSG00000173264	ENST00000411458	GPR137	64339911	64340941	Treg_8512	openGene2openGene	T1D
immune	Treg	rs1036207	chr5	142109462	rs6580223	ENSG00000131504	ENST00000518047	DIAPH1	142108345	142109671	Treg_39488	openGene2openGene	MS
immune	Treg	rs11246217	chr11	575800	rs34793529	ENSG00000185522	ENST00000441853	LMNTD2	575454	576754	Treg_7421	openGene2openGene	SLE
immune	Treg	rs2038255	chr14	35122110	rs28365850	ENSG00000100902	ENST00000556167	PSMA6	35121700	35122878	Treg_14314	openGene2openGene	ECZ
immune	Treg	rs9611565	chr22	41403829	rs75784	ENSG00000100412	ENST00000471094	ACO2	41403767	41404277	Treg_31365	ocr2openGene	VIT
immune	Treg	rs8079075	chr17	39867188	rs1453560	ENSG00000172057	ENST00000579695	ORMDL3	39867000	39867991	Treg_19977	openGene2openGene	SLE
immune	Treg	rs3197999	chr3	50292395	rs1076872	ENSG00000271858	ENST00000607583	CYB561D2	50291973	50292777	Treg_32646	openGene2openGene	IBD
immune	Treg	rs1048990	chr14	35122110	rs28365850	ENSG00000151327	ENST00000554052	FAM177A1	35121700	35122878	Treg_14314	openGene2openGene	ALG
immune	Treg	rs13018977	chr2	241316415	rs13006939	ENSG00000168385	ENST00000434955	SEPTIN2	241314934	241316461	Treg_28752	openGene2openGene	T1D
immune	Treg	rs9611565	chr22	41381237	rs2234052	ENSG00000100412	ENST00000677554	ACO2	41381069	41382523	Treg_31364	openGene2openGene	VIT
immune	Treg	rs2066819	chr12	56300477	rs2695789	ENSG00000257727	ENST00000553164	CNPY2	56299423	56300643	Treg_11263	openGene2openGene	PSO
immune	Treg	rs59716545	chr17	39867492	rs4795397	ENSG00000161395	ENST00000584620	PGAP3	39867000	39867991	Treg_19977	openGene2openGene	RA
immune	Treg	rs9611565	chr22	41381879	rs2234058	ENSG00000100412	ENST00000679320	ACO2	41381069	41382523	Treg_31364	openGene2openGene	VIT
immune	Treg	rs10865050	chr2	102337753	rs72823646	ENSG00000115598	ENST00000441515	IL1RL2	102337531	102337817	Treg_26262	openGene2openGene	ALG
immune	Treg	rs10936599	chr3	169764547	rs2293607	ENSG00000085274	ENST00000356716	MYNN	169764325	169765398	Treg_34451	openGene2openGene	CEL
immune	Treg	rs1359062	chr1	192575969	rs7535818	ENSG00000116747	ENST00000367446	RO60	192575370	192576016	Treg_3632	openGene2openGene	MS
immune	Treg	rs2247314	chr6	166956723	rs2247315	ENSG00000213066	ENST00000622353	CEP43	166956085	166957531	Treg_43695	openGene2openGene	VIT
immune	Treg	rs59716545	chr17	39864166	rs1453559	ENSG00000167258	ENST00000559545	CDK12	39864070	39864487	Treg_19976	openGene2openGene	RA
immune	Treg	rs12771452	chr10	113679771	rs28411397	ENSG00000198924	ENST00000476112	DCLRE1A	113679063	113680576	Treg_7031	openGene2openGene	VIT
immune	Treg	rs33993564	chr5	150846512	rs11741515	ENSG00000132912	ENST00000424236	DCTN4	150846402	150847448	Treg_39670	openGene2openGene	IBD
immune	Treg	rs773125	chr12	56042145	rs1131017	ENSG00000196465	ENST00000552568	MYL6B	56041522	56042409	Treg_11243	openGene2openGene	RA
immune	Treg	rs2066819	chr12	56334216	rs2371494	ENSG00000170515	ENST00000303305	PA2G4	56333343	56334467	Treg_11265	openGene2openGene	PSO
immune	Treg	rs2066819	chr12	56300477	rs2695789	ENSG00000139645	ENST00000680755	ANKRD52	56299423	56300643	Treg_11263	openGene2openGene	PSO
immune	Treg	rs2304206	chr19	49677009	rs975484	ENSG00000126456	ENST00000595034	IRF3	49676384	49677456	Treg_24142	openGene2openGene	VIT
immune	Treg	rs11611029	chr12	55974294	rs11171710	ENSG00000123353	ENST00000550836	ORMDL2	55973491	55974534	Treg_11237	openGene2openGene	HT
immune	Treg	rs9611565	chr22	41381554	rs9607799	ENSG00000100412	ENST00000678394	ACO2	41381069	41382523	Treg_31364	openGene2openGene	VIT
immune	Treg	rs12232003	chr12	53180847	rs59218377	ENSG00000123349	ENST00000551018	PFDN5	53180028	53181325	Treg_11116	openGene2openGene	T1D
immune	Treg	rs7120737	chr11	47565510	rs11039300	ENSG00000123444	ENST00000531067	KBTBD4	47565127	47566213	Treg_8223	openGene2openGene	MS
immune	Treg	rs7120737	chr11	47565510	rs11039300	ENSG00000123444	ENST00000525720	KBTBD4	47565127	47566213	Treg_8223	openGene2openGene	MS
immune	Treg	rs34779708	chr10	35127585	rs12765038	ENSG00000095794	ENST00000488741	CREM	35126415	35127739	Treg_5661	openGene2openGene	IBD
immune	Treg	rs10985070	chr9	120928959	rs1930785	ENSG00000119403	ENST00000453868	PHF19	120928428	120929427	Treg_50391	openGene2openGene	RA
immune	Treg	rs773125	chr12	56042145	rs1131017	ENSG00000065357	ENST00000555218	DGKA	56041522	56042409	Treg_11243	openGene2openGene	RA
immune	Treg	rs1701704	chr12	56041628	rs705704	ENSG00000170473	ENST00000408946	PYM1	56041522	56042409	Treg_11243	openGene2openGene	T1D
immune	Treg	rs13018977	chr2	241316415	rs13006939	ENSG00000168397	ENST00000494465	ATG4B	241314934	241316461	Treg_28752	openGene2openGene	T1D
immune	Treg	rs1453560	chr17	39867188	rs1453560	ENSG00000161395	ENST00000429199	PGAP3	39867000	39867991	Treg_19977	openGene2openGene	SLE
immune	Treg	rs2017445	chr12	56041628	rs705704	ENSG00000139613	ENST00000547356	SMARCC2	56041522	56042409	Treg_11243	openGene2openGene	VIT
immune	Treg	rs7187776	chr16	28863226	rs62037367	ENSG00000177548	ENST00000564579	RABEP2	28863181	28864260	Treg_18000	openGene2openGene	T1D
immune	Treg	rs12421615	chr11	64284975	rs2510066	ENSG00000110011	ENST00000535246	DNAJC4	64284465	64286244	Treg_8506	openGene2openGene	VIT
immune	Treg	rs13088318	chr3	101512524	rs16843927	ENSG00000138468	ENST00000314261	SENP7	101512522	101513634	Treg_33271	openGene2openGene	ALG
immune	Treg	rs773125	chr12	56042145	rs1131017	ENSG00000258199	ENST00000553176	ENSG00000258199	56041522	56042409	Treg_11243	openGene2openGene	RA
immune	Treg	rs1860545	chr12	6341779	rs767455	ENSG00000067182	ENST00000534885	TNFRSF1A	6341592	6342205	Treg_10179	openGene2openGene	AS
immune	Treg	rs7187776	chr16	28863883	rs11864750	ENSG00000177548	ENST00000567483	RABEP2	28863181	28864260	Treg_18000	openGene2openGene	T1D
immune	Treg	rs2017445	chr12	56041720	rs705705	ENSG00000135404	ENST00000550050	CD63	56041522	56042409	Treg_11243	openGene2openGene	VIT
immune	Treg	rs12470864	chr2	102367819	rs1420098	ENSG00000115602	ENST00000482701	IL1RL1	102367307	102368050	Treg_26266	ocr2openGene	ALG
immune	Treg	rs11590283	chr1	1308516	rs61766198	ENSG00000175756	ENST00000489799	AURKAIP1	1307560	1309033	Treg_37	openGene2openGene	SLE
immune	Treg	rs11755393	chr6	34792177	rs6457791	ENSG00000272288	ENST00000689838	ILRUN-AS1	34791491	34792743	Treg_41315	openGene2openGene	SLE
immune	Treg	rs10876864	chr12	56080024	rs7297175	ENSG00000170515	ENST00000551061	PA2G4	56079658	56080542	Treg_11246	openGene2openGene	ALG
immune	Treg	rs917997	chr2	102311181	rs6543115	ENSG00000115602	ENST00000409584	IL1RL1	102310995	102311408	Treg_26261	openGene2openGene	CEL
immune	Treg	rs773125	chr12	56042145	rs1131017	ENSG00000123353	ENST00000552672	ORMDL2	56041522	56042409	Treg_11243	openGene2openGene	RA
immune	Treg	rs10760123	chr9	120890620	rs881375	ENSG00000056558	ENST00000373887	TRAF1	120890446	120890993	Treg_50382	ocr2openGene	ALG
immune	Treg	rs3197999	chr3	50292395	rs1076872	ENSG00000068001	ENST00000447092	HYAL2	50291973	50292777	Treg_32646	openGene2openGene	IBD
immune	Treg	rs10883723	chr10	102503918	rs3818470	ENSG00000107862	ENST00000678504	GBF1	102503676	102504216	Treg_6834	openGene2openGene	ALG
immune	Treg	rs3197999	chr3	50292395	rs1076872	ENSG00000068001	ENST00000458018	HYAL2	50291973	50292777	Treg_32646	openGene2openGene	IBD
immune	Treg	rs7936434	chr11	76588800	rs34455012	ENSG00000137507	ENST00000407242	LRRC32	76588323	76589187	Treg_8926	ocr2openGene	T1D
immune	Treg	rs2017445	chr12	56041628	rs705704	ENSG00000139531	ENST00000550478	SUOX	56041522	56042409	Treg_11243	openGene2openGene	VIT
immune	Treg	rs35327136	chr17	45410208	rs35327136	ENSG00000267278	ENST00000585780	MAP3K14-AS1	45409626	45410744	Treg_20238	openGene2openGene	T1D
immune	Treg	rs10876864	chr12	56080024	rs7297175	ENSG00000139531	ENST00000550121	SUOX	56079658	56080542	Treg_11246	openGene2openGene	ALG
immune	Treg	rs3197999	chr3	48685869	rs6792510	ENSG00000225697	ENST00000395550	SLC26A6	48685497	48686436	Treg_32581	openGene2openGene	IBD
immune	Treg	rs35327136	chr17	45409851	rs36078910	ENSG00000267278	ENST00000585351	MAP3K14-AS1	45409626	45410744	Treg_20238	openGene2openGene	T1D
immune	Treg	rs10790268	chr11	118790689	rs57494551	ENSG00000149582	ENST00000530423	TMEM25	118790444	118792396	Treg_9618	openGene2openGene	RA
immune	Treg	rs10936599	chr3	169764547	rs2293607	ENSG00000008952	ENST00000461933	SEC62	169764325	169765398	Treg_34451	openGene2openGene	CEL
immune	Treg	rs12615545	chr2	181165502	rs10189776	ENSG00000115232	ENST00000476089	ITGA4	181165252	181165833	Treg_27487	ocr2openGene	AS
immune	Treg	rs663743	chr11	64285685	rs887314	ENSG00000149761	ENST00000534929	NUDT22	64284465	64286244	Treg_8506	openGene2openGene	T1D
immune	Treg	rs12232003	chr12	53198668	rs12824946	ENSG00000288663	ENST00000676527	ENSG00000288663	53198394	53199180	Treg_11118	openGene2openGene	T1D
immune	Treg	rs59716545	chr17	39867492	rs4795397	ENSG00000141736	ENST00000578199	ERBB2	39867000	39867991	Treg_19977	openGene2openGene	RA
immune	Treg	rs243323	chr16	11255821	rs243332	ENSG00000122299	ENST00000576018	ZC3H7A	11254879	11256714	Treg_17687	openGene2openGene	SLE
immune	Treg	rs28449958	chr16	28880144	rs8055138	ENSG00000169682	ENST00000334536	SPNS1	28879605	28880480	Treg_18001	openGene2openGene	IBD
immune	Treg	rs2317230	chr1	157701026	rs7528684	ENSG00000160856	ENST00000480682	FCRL3	157700605	157701111	Treg_2986	openGene2openGene	RA
immune	Treg	rs80262450	chr18	12775852	rs2542147	ENSG00000175354	ENST00000645191	PTPN2	12775559	12776259	Treg_21520	openGene2openGene	IBD
immune	Treg	rs663743	chr11	64340005	rs479777	ENSG00000173264	ENST00000411458	GPR137	64339911	64340941	Treg_8512	openGene2openGene	T1D
immune	Treg	rs35954981	chr12	9733403	rs10492166	ENSG00000256442	ENST00000546259	ENSG00000256442	9733012	9733408	Treg_10319	openGene2openGene	T1D
immune	Treg	rs10876864	chr12	56007301	rs10876864	ENSG00000139531	ENST00000546833	SUOX	56007230	56008029	Treg_11239	openGene2openGene	ALG
immune	Treg	rs2304206	chr19	49665614	rs2304206	ENSG00000126456	ENST00000596756	IRF3	49665321	49666233	Treg_24141	openGene2openGene	VIT
immune	Treg	rs33993564	chr5	150847077	rs10051924	ENSG00000086589	ENST00000521248	RBM22	150846402	150847448	Treg_39670	openGene2openGene	IBD
immune	Treg	rs60920700	chr3	119560068	rs68180496	ENSG00000138495	ENST00000261070	COX17	119559450	119560167	Treg_33593	openGene2openGene	VIT
immune	Treg	rs41263646	chr1	183590569	rs2274065	ENSG00000116698	ENST00000502375	SMG7	183589951	183590900	Treg_3520	openGene2openGene	SLE
immune	Treg	rs3749833	chr5	132473177	rs2548993	ENSG00000197536	ENST00000407797	IRF1-AS1	132472977	132473443	Treg_39174	openGene2openGene	ALG
immune	Treg	rs1359062	chr1	192575665	rs2984920	ENSG00000238754	ENST00000458806	SCARNA18B	192575370	192576016	Treg_3632	openGene2openGene	MS
immune	Treg	rs10876864	chr12	56042145	rs1131017	ENSG00000065357	ENST00000546878	DGKA	56041522	56042409	Treg_11243	openGene2openGene	ALG
immune	Treg	rs41295159	chr10	6151852	rs78938174	ENSG00000213994	ENST00000427630	ENSG00000213994	6151105	6151873	Treg_5041	openGene2openGene	T1D
immune	Treg	rs9611565	chr22	41381311	rs2234053	ENSG00000100412	ENST00000678600	ACO2	41381069	41382523	Treg_31364	openGene2openGene	VIT
immune	Treg	rs13088318	chr3	101513249	rs55749605	ENSG00000081154	ENST00000498274	PCNP	101512522	101513634	Treg_33271	openGene2openGene	ALG
immune	Treg	rs41263646	chr1	183590569	rs2274065	ENSG00000116698	ENST00000367538	SMG7	183589951	183590900	Treg_3520	openGene2openGene	SLE
immune	Treg	rs760805	chr1	24929953	rs71514255	ENSG00000020633	ENST00000496967	RUNX3	24929103	24930816	Treg_636	openGene2openGene	ALG
immune	Treg	rs663743	chr11	64340263	rs663743	ENSG00000173113	ENST00000544844	TRMT112	64339911	64340941	Treg_8512	openGene2openGene	T1D
immune	Treg	rs2304206	chr19	49665670	rs2304205	ENSG00000126456	ENST00000596765	IRF3	49665321	49666233	Treg_24141	openGene2openGene	VIT
immune	Treg	rs182429	chr6	159044945	rs1738074	ENSG00000271913	ENST00000659171	TAGAP-AS1	159044757	159045488	Treg_43573	openGene2openGene	T1D
immune	Treg	rs5758343	chr22	41381237	rs2234052	ENSG00000100412	ENST00000676959	ACO2	41381069	41382523	Treg_31364	openGene2openGene	ALG
immune	Treg	rs41295159	chr10	6062411	rs56179589	ENSG00000134453	ENST00000446108	RBM17	6061883	6062800	Treg_5025	openGene2openGene	T1D
immune	Treg	rs74908652	chr19	10315836	rs78295726	ENSG00000161847	ENST00000591969	RAVER1	10315520	10316168	Treg_22819	openGene2openGene	SLE
immune	Treg	rs61759532	chr17	7337072	rs61759532	ENSG00000215041	ENST00000573186	NEURL4	7336300	7337317	Treg_19309	openGene2openGene	T1D
immune	Treg	rs10883723	chr10	102503918	rs3818470	ENSG00000076685	ENST00000675645	NT5C2	102503676	102504216	Treg_6834	openGene2openGene	ALG
immune	Treg	rs60920700	chr3	119559610	rs41271391	ENSG00000113845	ENST00000466984	TIMMDC1	119559450	119560167	Treg_33593	openGene2openGene	VIT
immune	Treg	rs60920700	chr3	119559610	rs41271391	ENSG00000121594	ENST00000264246	CD80	119559450	119560167	Treg_33593	openGene2openGene	VIT
immune	Treg	rs694739	chr11	64340005	rs479777	ENSG00000173113	ENST00000308774	TRMT112	64339911	64340941	Treg_8512	openGene2openGene	MS
immune	Treg	rs694739	chr11	64340005	rs479777	ENSG00000173113	ENST00000535126	TRMT112	64339911	64340941	Treg_8512	openGene2openGene	MS
immune	Treg	rs7069750	chr10	89002619	rs7069750	ENSG00000026103	ENST00000696782	FAS	89002339	89002624	Treg_6478	openGene2openGene	JIA
immune	Treg	rs56129466	chr11	128302748	rs73018928	ENSG00000254588	ENST00000525706	ETS1-AS1	128302349	128303181	Treg_9875	openGene2openGene	ALG
immune	Treg	rs10220572	chr14	88006251	rs8005161	ENSG00000054983	ENST00000393569	GALC	88006027	88006847	Treg_15194	ocr2openGene	IBD
immune	Treg	rs2944542	chr10	62615188	rs4745856	ENSG00000122877	ENST00000242480	EGR2	62614362	62615216	Treg_5989	ocr2openGene	ECZ
immune	Treg	rs13018977	chr2	241316415	rs13006939	ENSG00000115677	ENST00000422080	HDLBP	241314934	241316461	Treg_28752	openGene2openGene	T1D
immune	Treg	rs11590283	chr1	1308516	rs61766198	ENSG00000131591	ENST00000462097	C1orf159	1307560	1309033	Treg_37	openGene2openGene	SLE
immune	Treg	rs77599401	chr1	206685302	rs181345810	ENSG00000143486	ENST00000367114	EIF2D	206684672	206686262	Treg_4003	openGene2openGene	T1D
immune	Treg	rs773125	chr12	56042145	rs1131017	ENSG00000135392	ENST00000546957	DNAJC14	56041522	56042409	Treg_11243	openGene2openGene	RA
immune	Treg	rs3197999	chr3	50350442	rs73082914	ENSG00000114735	ENST00000455834	HEMK1	50350433	50351486	Treg_32654	openGene2openGene	IBD
immune	Treg	rs33993564	chr5	150846682	rs58398445	ENSG00000132912	ENST00000424236	DCTN4	150846402	150847448	Treg_39670	openGene2openGene	IBD
immune	Treg	rs63406760	chr12	123364549	rs7485502	ENSG00000111358	ENST00000618160	GTF2H3	123364334	123365963	Treg_12578	openGene2openGene	ALG
immune	Treg	rs1359062	chr1	192575969	rs7535818	ENSG00000116750	ENST00000367449	UCHL5	192575370	192576016	Treg_3632	openGene2openGene	MS
immune	Treg	rs2017445	chr12	56041720	rs705705	ENSG00000092841	ENST00000547649	MYL6	56041522	56042409	Treg_11243	openGene2openGene	VIT
immune	Treg	rs694739	chr11	64340263	rs663743	ENSG00000149781	ENST00000541252	FERMT3	64339911	64340941	Treg_8512	openGene2openGene	MS
immune	Treg	rs694739	chr11	64340263	rs663743	ENSG00000002330	ENST00000394531	BAD	64339911	64340941	Treg_8512	openGene2openGene	MS
immune	Treg	rs694739	chr11	64284975	rs2510066	ENSG00000149781	ENST00000541252	FERMT3	64284465	64286244	Treg_8506	openGene2openGene	MS
immune	Treg	rs10876864	chr12	56042145	rs1131017	ENSG00000135404	ENST00000546457	CD63	56041522	56042409	Treg_11243	openGene2openGene	ALG
immune	Treg	rs60920700	chr3	119562789	rs867234	ENSG00000113845	ENST00000469324	TIMMDC1	119562291	119563143	Treg_33594	openGene2openGene	VIT
immune	Treg	rs12128789	chr1	212699732	rs2202683	ENSG00000203705	ENST00000525574	TATDN3	212699071	212700839	Treg_4181	openGene2openGene	T1D
immune	Treg	rs231779	chr2	203869764	rs231779	ENSG00000163600	ENST00000435193	ICOS	203869577	203870164	Treg_27927	openGene2openGene	GD
immune	Treg	rs59716545	chr17	39867492	rs4795397	ENSG00000141738	ENST00000584053	GRB7	39867000	39867991	Treg_19977	openGene2openGene	RA
immune	Treg	rs1463485	chr17	75855927	rs936394	ENSG00000092929	ENST00000592386	UNC13D	75854966	75856180	Treg_20989	openGene2openGene	SLE
immune	Treg	rs921650	chr17	39926554	rs12603332	ENSG00000186075	ENST00000377940	ZPBP2	39926492	39928177	Treg_19980	openGene2openGene	ALG
immune	Treg	rs10790268	chr11	118870448	rs7117261	ENSG00000110367	ENST00000534980	DDX6	118869921	118871004	Treg_9621	ocr2openGene	RA
immune	Treg	rs41263646	chr1	183590569	rs2274065	ENSG00000162704	ENST00000359856	ARPC5	183589951	183590900	Treg_3520	openGene2openGene	SLE
immune	Treg	rs1701704	chr12	56041628	rs705704	ENSG00000123374	ENST00000556464	CDK2	56041522	56042409	Treg_11243	openGene2openGene	T1D
immune	Treg	rs773125	chr12	56042145	rs1131017	ENSG00000139613	ENST00000547356	SMARCC2	56041522	56042409	Treg_11243	openGene2openGene	RA
immune	Treg	rs773125	chr12	56042145	rs1131017	ENSG00000258311	ENST00000549424	ENSG00000258311	56041522	56042409	Treg_11243	openGene2openGene	RA
immune	Treg	rs11611029	chr12	55974294	rs11171710	ENSG00000185664	ENST00000549413	PMEL	55973491	55974534	Treg_11237	openGene2openGene	HT
immune	Treg	rs149010539	chr3	48504480	rs114743756	ENSG00000213689	ENST00000635452	TREX1	48503715	48504658	Treg_32569	openGene2openGene	CRO
immune	Treg	rs11611029	chr12	55974294	rs11171710	ENSG00000185664	ENST00000548803	PMEL	55973491	55974534	Treg_11237	openGene2openGene	HT
immune	Treg	rs7187776	chr16	28880144	rs8055138	ENSG00000283845	ENST00000577590	MIR4721	28879605	28880480	Treg_18001	openGene2openGene	T1D
immune	Treg	rs1701704	chr12	56041628	rs705704	ENSG00000123374	ENST00000556276	CDK2	56041522	56042409	Treg_11243	openGene2openGene	T1D
immune	Treg	rs773125	chr12	56042145	rs1131017	ENSG00000092841	ENST00000547649	MYL6	56041522	56042409	Treg_11243	openGene2openGene	RA
immune	Treg	rs12470864	chr2	102367819	rs1420098	ENSG00000115602	ENST00000427077	IL1RL1	102367307	102368050	Treg_26266	ocr2openGene	ALG
immune	Treg	rs63406760	chr12	122966218	rs4148856	ENSG00000111325	ENST00000535970	OGFOD2	122966075	122966893	Treg_12562	openGene2openGene	ALG
immune	Treg	rs34779708	chr10	35149409	rs12761675	ENSG00000095794	ENST00000468236	CREM	35149165	35149944	Treg_5663	openGene2openGene	IBD
immune	Treg	rs1194	chr6	35302802	rs9380501	ENSG00000112033	ENST00000311565	PPARD	35302579	35303385	Treg_41329	ocr2openGene	SLE
immune	Treg	rs7187776	chr16	28880144	rs8055138	ENSG00000260796	ENST00000568183	ENSG00000260796	28879605	28880480	Treg_18001	openGene2openGene	T1D
immune	Treg	rs63406760	chr12	122966218	rs4148856	ENSG00000111325	ENST00000544852	OGFOD2	122966075	122966893	Treg_12562	openGene2openGene	ALG
immune	Treg	rs3197999	chr3	50292395	rs1076872	ENSG00000068001	ENST00000424190	HYAL2	50291973	50292777	Treg_32646	openGene2openGene	IBD
immune	Treg	rs34593439	chr15	78944951	rs2289702	ENSG00000103811	ENST00000525807	CTSH	78944308	78945494	Treg_16902	openGene2openGene	T1D
immune	Treg	rs13260060	chr8	70403682	rs71517442	ENSG00000221947	ENST00000520273	XKR9	70403525	70403697	Treg_47597	openGene2openGene	MS
immune	Treg	rs508970	chr11	61129867	rs10897141	ENSG00000110107	ENST00000227524	PRPF19	61129604	61130313	Treg_8370	ocr2openGene	RA
immune	Treg	rs41263646	chr1	183589970	rs10911365	ENSG00000116698	ENST00000440812	SMG7	183589951	183590900	Treg_3520	openGene2openGene	SLE
immune	Treg	rs1800693	chr12	6341779	rs767455	ENSG00000139192	ENST00000544021	TAPBPL	6341592	6342205	Treg_10179	openGene2openGene	MS
immune	Treg	rs8054198	chr16	10944503	rs8054198	ENSG00000171490	ENST00000571133	RSL1D1	10944248	10944979	Treg_17661	openGene2openGene	SLE
immune	Treg	rs8054198	chr16	10944503	rs8054198	ENSG00000171490	ENST00000573029	RSL1D1	10944248	10944979	Treg_17661	openGene2openGene	SLE
immune	Treg	rs7552167	chr1	24187123	rs78312791	ENSG00000001460	ENST00000374409	STPG1	24187060	24187537	Treg_603	openGene2openGene	PSO
immune	Treg	rs34593439	chr15	78944951	rs2289702	ENSG00000103811	ENST00000679172	CTSH	78944308	78945494	Treg_16902	openGene2openGene	T1D
immune	Treg	rs1800693	chr12	6341779	rs767455	ENSG00000139192	ENST00000544826	TAPBPL	6341592	6342205	Treg_10179	openGene2openGene	MS
immune	Treg	rs34593439	chr15	78944951	rs2289702	ENSG00000103811	ENST00000678283	CTSH	78944308	78945494	Treg_16902	openGene2openGene	T1D
immune	Treg	rs12232003	chr12	53180847	rs59218377	ENSG00000139626	ENST00000549462	ITGB7	53180028	53181325	Treg_11116	openGene2openGene	T1D
immune	Treg	rs2283792	chr22	21868030	rs9607340	ENSG00000100034	ENST00000486259	PPM1F	21867109	21868323	Treg_30815	openGene2openGene	MS
immune	Treg	rs2247314	chr6	166956504	rs2247325	ENSG00000198818	ENST00000487841	SFT2D1	166956085	166957531	Treg_43695	openGene2openGene	VIT
immune	Treg	rs2247314	chr6	166956742	rs2247314	ENSG00000198818	ENST00000361731	SFT2D1	166956085	166957531	Treg_43695	openGene2openGene	VIT
immune	Treg	rs112006329	chr11	575800	rs34793529	ENSG00000177542	ENST00000527734	SLC25A22	575454	576754	Treg_7421	openGene2openGene	SLE
immune	Treg	rs10865050	chr2	102338193	rs13431828	ENSG00000071054	ENST00000324219	MAP4K4	102337899	102338349	Treg_26263	openGene2openGene	ALG
immune	Treg	rs11246217	chr11	575800	rs34793529	ENSG00000177542	ENST00000627843	SLC25A22	575454	576754	Treg_7421	openGene2openGene	SLE
immune	Treg	rs1701704	chr12	56041628	rs705704	ENSG00000135482	ENST00000546903	ZC3H10	56041522	56042409	Treg_11243	openGene2openGene	T1D
immune	Treg	rs41295159	chr10	6062411	rs56179589	ENSG00000134470	ENST00000397248	IL15RA	6061883	6062800	Treg_5025	openGene2openGene	T1D
immune	Treg	rs4690229	chr4	973551	rs113075206	ENSG00000127415	ENST00000506561	IDUA	972915	974184	Treg_35146	openGene2openGene	SLE
immune	Treg	rs1453560	chr17	39794560	rs35938199	ENSG00000161405	ENST00000377944	IKZF3	39794324	39794665	Treg_19972	ocr2openGene	SLE
immune	Treg	rs367569	chr16	11255821	rs243332	ENSG00000263080	ENST00000572706	ENSG00000263080	11254879	11256714	Treg_17687	openGene2openGene	PSO
immune	Treg	rs12232003	chr12	53198668	rs12824946	ENSG00000288663	ENST00000676940	ENSG00000288663	53198394	53199180	Treg_11118	openGene2openGene	T1D
immune	Treg	rs10876864	chr12	56007301	rs10876864	ENSG00000139531	ENST00000552258	SUOX	56007230	56008029	Treg_11239	openGene2openGene	ALG
immune	Treg	rs80262450	chr18	12775592	rs2847260	ENSG00000175354	ENST00000591115	PTPN2	12775559	12776259	Treg_21520	openGene2openGene	IBD
immune	Treg	rs1950897	chr14	68283210	rs3784099	ENSG00000185650	ENST00000557086	ZFP36L1	68282893	68283950	Treg_14844	ocr2openGene	RA
immune	Treg	rs2066819	chr12	56299736	rs41423244	ENSG00000135482	ENST00000551880	ZC3H10	56299423	56300643	Treg_11263	openGene2openGene	PSO
immune	Treg	rs6752107	chr2	233252023	rs10199278	ENSG00000204120	ENST00000488734	GIGYF2	233251187	233252125	Treg_28563	openGene2openGene	CRO
immune	Treg	rs6752107	chr2	233252023	rs10199278	ENSG00000204120	ENST00000425040	GIGYF2	233251187	233252125	Treg_28563	openGene2openGene	CRO
immune	Treg	rs59716545	chr17	39864166	rs1453559	ENSG00000131748	ENST00000580551	STARD3	39864070	39864487	Treg_19976	openGene2openGene	RA
immune	Treg	rs2066819	chr12	56333921	rs80317430	ENSG00000135482	ENST00000552345	ZC3H10	56333343	56334467	Treg_11265	openGene2openGene	PSO
immune	Treg	rs10876864	chr12	56042145	rs1131017	ENSG00000196465	ENST00000696002	MYL6B	56041522	56042409	Treg_11243	openGene2openGene	ALG
immune	Treg	rs6738825	chr2	197805147	rs770658	ENSG00000152430	ENST00000430004	BOLL	197804319	197805479	Treg_27764	openGene2openGene	SLE
immune	Treg	rs1048990	chr14	35122110	rs28365850	ENSG00000151327	ENST00000396472	FAM177A1	35121700	35122878	Treg_14314	openGene2openGene	ALG
immune	Treg	rs61759532	chr17	7337072	rs61759532	ENSG00000233223	ENST00000417897	ENSG00000233223	7336300	7337317	Treg_19309	openGene2openGene	T1D
immune	Treg	rs60920700	chr3	119559621	rs16829980	ENSG00000121594	ENST00000478182	CD80	119559450	119560167	Treg_33593	openGene2openGene	VIT
immune	Treg	rs73081554	chr3	58332737	rs180977001	ENSG00000168291	ENST00000479945	PDHB	58332553	58333781	Treg_32846	openGene2openGene	RA
immune	Treg	rs33993564	chr5	150846682	rs58398445	ENSG00000086589	ENST00000521248	RBM22	150846402	150847448	Treg_39670	openGene2openGene	IBD
immune	Treg	rs60920700	chr3	119559621	rs16829980	ENSG00000144843	ENST00000485496	ADPRH	119559450	119560167	Treg_33593	openGene2openGene	VIT
immune	Treg	rs41263646	chr1	183589970	rs10911365	ENSG00000116698	ENST00000367538	SMG7	183589951	183590900	Treg_3520	openGene2openGene	SLE
immune	Treg	rs2847293	chr18	12775592	rs2847260	ENSG00000175354	ENST00000309660	PTPN2	12775559	12776259	Treg_21520	openGene2openGene	JIA
immune	Treg	rs2066819	chr12	56334216	rs2371494	ENSG00000139613	ENST00000347471	SMARCC2	56333343	56334467	Treg_11265	openGene2openGene	PSO
immune	Treg	rs10068717	chr5	142109462	rs6580223	ENSG00000131504	ENST00000389054	DIAPH1	142108345	142109671	Treg_39488	openGene2openGene	ALG
immune	Treg	rs12365699	chr11	118872629	rs4936444	ENSG00000110367	ENST00000533239	DDX6	118872411	118872698	Treg_9622	ocr2openGene	ALG
immune	Treg	rs6716355	chr2	181305318	rs17365411	ENSG00000115232	ENST00000233573	ITGA4	181305254	181306012	Treg_27495	openGene2openGene	MS
immune	Treg	rs12365699	chr11	118872577	rs12365699	ENSG00000110367	ENST00000620157	DDX6	118872411	118872698	Treg_9622	ocr2openGene	ALG
immune	Treg	rs11611029	chr12	55974294	rs11171710	ENSG00000197728	ENST00000646449	RPS26	55973491	55974534	Treg_11237	openGene2openGene	HT
immune	Treg	rs12946510	chr17	39867492	rs4795397	ENSG00000131748	ENST00000581894	STARD3	39867000	39867991	Treg_19977	openGene2openGene	MS
immune	Treg	rs6738825	chr2	197805147	rs770658	ENSG00000152430	ENST00000321801	BOLL	197804319	197805479	Treg_27764	openGene2openGene	SLE
immune	Treg	rs74908652	chr19	10315836	rs78295726	ENSG00000161847	ENST00000615032	RAVER1	10315520	10316168	Treg_22819	openGene2openGene	SLE
immune	Treg	rs7069750	chr10	89002619	rs7069750	ENSG00000026103	ENST00000696781	FAS	89002339	89002624	Treg_6478	openGene2openGene	JIA
immune	Treg	rs180977001	chr3	58332737	rs180977001	ENSG00000168291	ENST00000479945	PDHB	58332553	58333781	Treg_32846	openGene2openGene	SLE
immune	Treg	rs921650	chr17	39926554	rs12603332	ENSG00000161395	ENST00000378011	PGAP3	39926492	39928177	Treg_19980	openGene2openGene	ALG
immune	Treg	rs7069750	chr10	89002619	rs7069750	ENSG00000026103	ENST00000696744	FAS	89002339	89002624	Treg_6478	openGene2openGene	JIA
immune	Treg	rs28449958	chr16	28863226	rs62037367	ENSG00000196296	ENST00000562185	ATP2A1	28863181	28864260	Treg_18000	openGene2openGene	IBD
immune	Treg	rs35164067	chr19	10404166	rs73923215	ENSG00000090339	ENST00000588645	ICAM1	10403245	10404461	Treg_22824	openGene2openGene	AS
immune	Treg	rs146029108	chr9	136363451	rs140876101	ENSG00000165684	ENST00000298532	SNAPC4	136362961	136363967	Treg_50867	openGene2openGene	CRO
immune	Treg	rs2816316	chr1	192575969	rs7535818	ENSG00000116747	ENST00000367444	RO60	192575370	192576016	Treg_3632	openGene2openGene	CEL
immune	Treg	rs2066819	chr12	56333921	rs80317430	ENSG00000170515	ENST00000552766	PA2G4	56333343	56334467	Treg_11265	openGene2openGene	PSO
immune	Treg	rs61759532	chr17	7337072	rs61759532	ENSG00000132507	ENST00000573542	EIF5A	7336300	7337317	Treg_19309	openGene2openGene	T1D
immune	Treg	rs231779	chr2	203867991	rs231775	ENSG00000163599	ENST00000650075	CTLA4	203867556	203867995	Treg_27926	openGene2openGene	GD
immune	Treg	rs13205210	chr6	34757701	rs7743724	ENSG00000272288	ENST00000606971	ILRUN-AS1	34756967	34757795	Treg_41314	openGene2openGene	SLE
immune	Treg	rs694739	chr11	64284975	rs2510066	ENSG00000110011	ENST00000321685	DNAJC4	64284465	64286244	Treg_8506	openGene2openGene	MS
immune	Treg	rs35954981	chr12	9733365	rs10492165	ENSG00000284634	ENST00000611052	ENSG00000284634	9733012	9733408	Treg_10319	openGene2openGene	T1D
immune	Treg	rs9469899	chr6	34792548	rs7752060	ENSG00000124562	ENST00000374018	SNRPC	34791491	34792743	Treg_41315	openGene2openGene	GD
immune	Treg	rs231725	chr2	203909720	rs3116518	ENSG00000178562	ENST00000374481	CD28	203909300	203909964	Treg_27933	ocr2openGene	T1D
immune	Treg	rs1170436	chr16	68539161	rs1170445	ENSG00000168802	ENST00000523421	CHTF8	68538835	68540027	Treg_18551	openGene2openGene	SLE
immune	Treg	rs58763752	chr10	32957868	rs1187075	ENSG00000233387	ENST00000414308	IATPR	32957358	32958962	Treg_5623	openGene2openGene	T1D
immune	Treg	rs9469899	chr6	34792385	rs7769961	ENSG00000124562	ENST00000374018	SNRPC	34791491	34792743	Treg_41315	openGene2openGene	GD
immune	Treg	rs1453560	chr17	39867188	rs1453560	ENSG00000131748	ENST00000583582	STARD3	39867000	39867991	Treg_19977	openGene2openGene	SLE
immune	Treg	rs12445568	chr16	31033576	rs12445650	ENSG00000167395	ENST00000564189	ZNF646	31033010	31034468	Treg_18116	openGene2openGene	PSO
immune	Treg	rs694739	chr11	64284975	rs2510066	ENSG00000110011	ENST00000536006	DNAJC4	64284465	64286244	Treg_8506	openGene2openGene	MS
immune	Treg	rs2066819	chr12	56333921	rs80317430	ENSG00000139645	ENST00000680755	ANKRD52	56333343	56334467	Treg_11265	openGene2openGene	PSO
immune	Treg	rs13153019	chr5	177357511	rs4075958	ENSG00000131183	ENST00000513614	SLC34A1	177357188	177358536	Treg_40139	openGene2openGene	ALG
immune	Treg	rs36014129	chr6	26021644	rs41266779	ENSG00000278705	ENST00000377745	H4C2	26021068	26022048	Treg_40904	openGene2openGene	SLE
immune	Treg	rs9469899	chr6	34792451	rs7769820	ENSG00000124562	ENST00000474635	SNRPC	34791491	34792743	Treg_41315	openGene2openGene	GD
immune	Treg	rs1453560	chr17	39867188	rs1453560	ENSG00000131748	ENST00000394250	STARD3	39867000	39867991	Treg_19977	openGene2openGene	SLE
immune	Treg	rs663743	chr11	64340005	rs479777	ENSG00000173264	ENST00000545366	GPR137	64339911	64340941	Treg_8512	openGene2openGene	T1D
immune	Treg	rs8079075	chr17	39867188	rs1453560	ENSG00000131748	ENST00000336308	STARD3	39867000	39867991	Treg_19977	openGene2openGene	SLE
immune	Treg	rs1453560	chr17	39867188	rs1453560	ENSG00000131748	ENST00000336308	STARD3	39867000	39867991	Treg_19977	openGene2openGene	SLE
immune	Treg	rs2304206	chr19	49677009	rs975484	ENSG00000126456	ENST00000593818	IRF3	49676384	49677456	Treg_24142	openGene2openGene	VIT
immune	Treg	rs61759532	chr17	7337072	rs61759532	ENSG00000129255	ENST00000574558	MPDU1	7336300	7337317	Treg_19309	openGene2openGene	T1D
immune	Treg	rs10883723	chr10	102503918	rs3818470	ENSG00000107862	ENST00000678666	GBF1	102503676	102504216	Treg_6834	openGene2openGene	ALG
immune	Treg	rs7723899	chr5	96958112	rs1363974	ENSG00000247121	ENST00000669694	ENSG00000247121	96957296	96958235	Treg_38704	openGene2openGene	CRO
immune	Treg	rs13018977	chr2	241316415	rs13006939	ENSG00000115677	ENST00000462130	HDLBP	241314934	241316461	Treg_28752	openGene2openGene	T1D
immune	Treg	rs3801810	chr7	26865151	rs73069540	ENSG00000005020	ENST00000487720	SKAP2	26863866	26865188	Treg_44305	openGene2openGene	CRO
immune	Treg	rs2304206	chr19	49665763	rs2304204	ENSG00000090554	ENST00000600084	FLT3LG	49665321	49666233	Treg_24141	openGene2openGene	VIT
immune	Treg	rs112006329	chr11	575800	rs34793529	ENSG00000023191	ENST00000397614	RNH1	575454	576754	Treg_7421	openGene2openGene	SLE
immune	Treg	rs773125	chr12	56042145	rs1131017	ENSG00000092841	ENST00000549392	MYL6	56041522	56042409	Treg_11243	openGene2openGene	RA
immune	Treg	rs34593439	chr15	78944951	rs2289702	ENSG00000103811	ENST00000678415	CTSH	78944308	78945494	Treg_16902	openGene2openGene	T1D
immune	Treg	rs7936434	chr11	76588800	rs34455012	ENSG00000137507	ENST00000404995	LRRC32	76588323	76589187	Treg_8926	ocr2openGene	T1D
immune	Treg	rs5758343	chr22	41381237	rs2234052	ENSG00000100412	ENST00000679264	ACO2	41381069	41382523	Treg_31364	openGene2openGene	ALG
immune	Treg	rs1217382	chr1	113905292	rs971173	ENSG00000081019	ENST00000612242	RSBN1	113904434	113905750	Treg_2400	openGene2openGene	CRO
immune	Treg	rs7552167	chr1	24187278	rs4090311	ENSG00000001460	ENST00000492753	STPG1	24187060	24187537	Treg_603	openGene2openGene	PSO
immune	Treg	rs7187776	chr16	28846324	rs7187776	ENSG00000178188	ENST00000684370	SH2B1	28846054	28846911	Treg_17999	openGene2openGene	T1D
immune	Treg	rs10883723	chr10	102502871	rs2296590	ENSG00000107862	ENST00000677655	GBF1	102501930	102503085	Treg_6833	openGene2openGene	ALG
immune	Treg	rs3540	chr15	90414821	rs60825716	ENSG00000140575	ENST00000560738	IQGAP1	90414442	90415005	Treg_17154	ocr2openGene	ALG
immune	Treg	rs58763752	chr10	32957868	rs1187075	ENSG00000150093	ENST00000488427	ITGB1	32957358	32958962	Treg_5623	openGene2openGene	T1D
immune	Treg	rs10883723	chr10	102503918	rs3818470	ENSG00000107862	ENST00000676993	GBF1	102503676	102504216	Treg_6834	openGene2openGene	ALG
immune	Treg	rs9967792	chr2	191127434	rs6715714	ENSG00000138378	ENST00000647167	STAT4	191127242	191127560	Treg_27623	ocr2openGene	MS
immune	Treg	rs12087340	chr1	85276474	rs1060843	ENSG00000162643	ENST00000528899	DNAI3	85276098	85277099	Treg_1862	openGene2openGene	MS
immune	Treg	rs12946510	chr17	39754115	rs2941522	ENSG00000161405	ENST00000350532	IKZF3	39753759	39755039	Treg_19966	ocr2openGene	MS
immune	Treg	rs10883723	chr10	102503918	rs3818470	ENSG00000107862	ENST00000679003	GBF1	102503676	102504216	Treg_6834	openGene2openGene	ALG
immune	Treg	rs36014129	chr6	26189128	rs13204572	ENSG00000273703	ENST00000621112	H2BC14	26188395	26189329	Treg_40923	openGene2openGene	SLE
immune	Treg	rs7723899	chr5	96896641	rs56321917	ENSG00000247121	ENST00000663822	ENSG00000247121	96896210	96896723	Treg_38702	openGene2openGene	CRO
immune	Treg	rs78865465	chr12	55974117	rs75639074	ENSG00000257449	ENST00000551846	ENSG00000257449	55973491	55974534	Treg_11237	openGene2openGene	T1D
immune	Treg	rs7723899	chr5	96896546	chr5:96232250	ENSG00000247121	ENST00000660988	ENSG00000247121	96896210	96896723	Treg_38702	openGene2openGene	CRO
immune	Treg	rs10174949	chr2	8302118	rs10174949	ENSG00000235092	ENST00000687473	ID2-AS1	8301872	8302511	Treg_24518	ocr2openGene	ALG
immune	Treg	rs63406760	chr12	123233754	rs1727332	ENSG00000111325	ENST00000542037	OGFOD2	123232754	123233869	Treg_12576	openGene2openGene	ALG
immune	Treg	rs80262450	chr18	12775852	rs2542147	ENSG00000175354	ENST00000646492	PTPN2	12775559	12776259	Treg_21520	openGene2openGene	IBD
immune	Treg	rs33993564	chr5	150846579	rs111719118	ENSG00000086589	ENST00000199814	RBM22	150846402	150847448	Treg_39670	openGene2openGene	IBD
immune	Treg	rs2304206	chr19	49665763	rs2304204	ENSG00000126456	ENST00000600911	IRF3	49665321	49666233	Treg_24141	openGene2openGene	VIT
immune	Treg	rs28449958	chr16	28880144	rs8055138	ENSG00000177548	ENST00000562475	RABEP2	28879605	28880480	Treg_18001	openGene2openGene	IBD
immune	Treg	rs1950897	chr14	68285926	rs8008961	ENSG00000185650	ENST00000336440	ZFP36L1	68285405	68285979	Treg_14845	ocr2openGene	RA
immune	Treg	rs1701704	chr12	56041628	rs705704	ENSG00000123411	ENST00000547668	IKZF4	56041522	56042409	Treg_11243	openGene2openGene	T1D
immune	Treg	rs10876864	chr12	56042145	rs1131017	ENSG00000185664	ENST00000549233	PMEL	56041522	56042409	Treg_11243	openGene2openGene	ALG
immune	Treg	rs10883723	chr10	102502871	rs2296590	ENSG00000076685	ENST00000674728	NT5C2	102501930	102503085	Treg_6833	openGene2openGene	ALG
immune	Treg	rs2038255	chr14	35122110	rs28365850	ENSG00000100902	ENST00000553809	PSMA6	35121700	35122878	Treg_14314	openGene2openGene	ECZ
immune	Treg	rs33993564	chr5	150846690	rs33993564	ENSG00000086589	ENST00000521248	RBM22	150846402	150847448	Treg_39670	openGene2openGene	IBD
immune	Treg	rs13018977	chr2	241316415	rs13006939	ENSG00000168385	ENST00000441533	SEPTIN2	241314934	241316461	Treg_28752	openGene2openGene	T1D
immune	Treg	rs10068717	chr5	142109462	rs6580223	ENSG00000131504	ENST00000647433	DIAPH1	142108345	142109671	Treg_39488	openGene2openGene	ALG
immune	Treg	rs12771452	chr10	113679771	rs28411397	ENSG00000196865	ENST00000369301	NHLRC2	113679063	113680576	Treg_7031	openGene2openGene	VIT
immune	Treg	rs7187776	chr16	28846324	rs7187776	ENSG00000176953	ENST00000562977	NFATC2IP	28846054	28846911	Treg_17999	openGene2openGene	T1D
immune	Treg	rs7187776	chr16	28880144	rs8055138	ENSG00000176953	ENST00000564978	NFATC2IP	28879605	28880480	Treg_18001	openGene2openGene	T1D
immune	Treg	rs2247314	chr6	166956504	rs2247325	ENSG00000213066	ENST00000366847	CEP43	166956085	166957531	Treg_43695	openGene2openGene	VIT
immune	Treg	rs2066819	chr12	56299736	rs41423244	ENSG00000062485	ENST00000550655	CS	56299423	56300643	Treg_11263	openGene2openGene	PSO
immune	Treg	rs2247314	chr6	166956865	rs2757039	ENSG00000213066	ENST00000622353	CEP43	166956085	166957531	Treg_43695	openGene2openGene	VIT
immune	Treg	rs2066819	chr12	56300477	rs2695789	ENSG00000062485	ENST00000548849	CS	56299423	56300643	Treg_11263	openGene2openGene	PSO
immune	Treg	rs13018977	chr2	241316415	rs13006939	ENSG00000168385	ENST00000411484	SEPTIN2	241314934	241316461	Treg_28752	openGene2openGene	T1D
immune	Treg	rs2247314	chr6	166956723	rs2247315	ENSG00000213066	ENST00000366847	CEP43	166956085	166957531	Treg_43695	openGene2openGene	VIT
immune	Treg	rs10790268	chr11	118790689	rs57494551	ENSG00000186174	ENST00000527266	BCL9L	118790444	118792396	Treg_9618	openGene2openGene	RA
immune	Treg	rs12128789	chr1	212699732	rs2202683	ENSG00000203705	ENST00000366973	TATDN3	212699071	212700839	Treg_4181	openGene2openGene	T1D
immune	Treg	rs1701704	chr12	56041628	rs705704	ENSG00000182796	ENST00000508246	TMEM198B	56041522	56042409	Treg_11243	openGene2openGene	T1D
immune	Treg	rs7069750	chr10	89002619	rs7069750	ENSG00000026103	ENST00000488877	FAS	89002339	89002624	Treg_6478	openGene2openGene	JIA
immune	Treg	rs28449958	chr16	28822933	rs201131521	ENSG00000177548	ENST00000562590	RABEP2	28822507	28824661	Treg_17998	openGene2openGene	IBD
immune	Treg	rs773125	chr12	56042145	rs1131017	ENSG00000196465	ENST00000696001	MYL6B	56041522	56042409	Treg_11243	openGene2openGene	RA
immune	Treg	rs2066819	chr12	56333921	rs80317430	ENSG00000139645	ENST00000551023	ANKRD52	56333343	56334467	Treg_11265	openGene2openGene	PSO
immune	Treg	rs9611565	chr22	41381879	rs2234058	ENSG00000100412	ENST00000678394	ACO2	41381069	41382523	Treg_31364	openGene2openGene	VIT
immune	Treg	rs13018977	chr2	241316415	rs13006939	ENSG00000168385	ENST00000475823	SEPTIN2	241314934	241316461	Treg_28752	openGene2openGene	T1D
immune	Treg	rs231725	chr2	203909720	rs3116518	ENSG00000163599	ENST00000696049	CTLA4	203909300	203909964	Treg_27933	ocr2openGene	T1D
immune	Treg	rs231725	chr2	203887147	rs1365965	ENSG00000163599	ENST00000487393	CTLA4	203886401	203887287	Treg_27930	ocr2openGene	T1D
immune	Treg	rs7132277	chr12	123364549	rs7485502	ENSG00000111358	ENST00000538845	GTF2H3	123364334	123365963	Treg_12578	openGene2openGene	MS
immune	Treg	rs773125	chr12	56042145	rs1131017	ENSG00000135482	ENST00000549973	ZC3H10	56041522	56042409	Treg_11243	openGene2openGene	RA
immune	Treg	rs740474	chr5	141636721	rs1421896	ENSG00000246422	ENST00000502205	DIAPH1-AS1	141636264	141637871	Treg_39456	openGene2openGene	ALG
immune	Treg	rs7187776	chr16	28863226	rs62037367	ENSG00000177548	ENST00000563577	RABEP2	28863181	28864260	Treg_18000	openGene2openGene	T1D
immune	Treg	rs61759532	chr17	7337072	rs61759532	ENSG00000129255	ENST00000572836	MPDU1	7336300	7337317	Treg_19309	openGene2openGene	T1D
immune	Treg	rs7187776	chr16	28863883	rs11864750	ENSG00000177548	ENST00000563577	RABEP2	28863181	28864260	Treg_18000	openGene2openGene	T1D
immune	Treg	rs773125	chr12	56042145	rs1131017	ENSG00000065357	ENST00000547358	DGKA	56041522	56042409	Treg_11243	openGene2openGene	RA
immune	Treg	rs2017445	chr12	56041720	rs705705	ENSG00000135404	ENST00000550776	CD63	56041522	56042409	Treg_11243	openGene2openGene	VIT
immune	Treg	rs13018977	chr2	241316415	rs13006939	ENSG00000168397	ENST00000405546	ATG4B	241314934	241316461	Treg_28752	openGene2openGene	T1D
immune	Treg	rs78865465	chr12	55974117	rs75639074	ENSG00000170473	ENST00000549939	PYM1	55973491	55974534	Treg_11237	openGene2openGene	T1D
immune	Treg	rs1701704	chr12	56041628	rs705704	ENSG00000170473	ENST00000557259	PYM1	56041522	56042409	Treg_11243	openGene2openGene	T1D
immune	Treg	rs773125	chr12	56042145	rs1131017	ENSG00000065357	ENST00000331886	DGKA	56041522	56042409	Treg_11243	openGene2openGene	RA
immune	Treg	rs12128789	chr1	212699510	rs73079851	ENSG00000203705	ENST00000525574	TATDN3	212699071	212700839	Treg_4181	openGene2openGene	T1D
immune	Treg	rs444210	chr6	166957511	rs2769346	ENSG00000198818	ENST00000361731	SFT2D1	166956085	166957531	Treg_43695	openGene2openGene	CRO
immune	Treg	rs7187776	chr16	28864161	rs7193733	ENSG00000177548	ENST00000562475	RABEP2	28863181	28864260	Treg_18000	openGene2openGene	T1D
immune	Treg	rs55836957	chr11	128304886	rs73018933	ENSG00000289398	ENST00000691497	ENSG00000289398	128304793	128305260	Treg_9876	ocr2openGene	T1D
immune	Treg	rs10760123	chr9	120928863	rs7028641	ENSG00000095261	ENST00000373904	PSMD5	120928428	120929427	Treg_50391	openGene2openGene	ALG
immune	Treg	rs12128789	chr1	212699754	rs2202682	ENSG00000203705	ENST00000497768	TATDN3	212699071	212700839	Treg_4181	openGene2openGene	T1D
immune	Treg	rs2017445	chr12	56041720	rs705705	ENSG00000139531	ENST00000550121	SUOX	56041522	56042409	Treg_11243	openGene2openGene	VIT
immune	Treg	rs11714843	chr3	119498465	rs2280670	ENSG00000121594	ENST00000478182	CD80	119498104	119498967	Treg_33591	openGene2openGene	JIA
immune	Treg	rs12128789	chr1	212699510	rs73079851	ENSG00000117697	ENST00000366978	NSL1	212699071	212700839	Treg_4181	openGene2openGene	T1D
immune	Treg	rs12232003	chr12	53180847	rs59218377	ENSG00000172819	ENST00000546717	RARG	53180028	53181325	Treg_11116	openGene2openGene	T1D
immune	Treg	rs112006329	chr11	575800	rs34793529	ENSG00000023191	ENST00000354420	RNH1	575454	576754	Treg_7421	openGene2openGene	SLE
immune	Treg	rs917997	chr2	102311266	rs6543116	ENSG00000115602	ENST00000463990	IL1RL1	102310995	102311408	Treg_26261	openGene2openGene	CEL
immune	Treg	rs5758343	chr22	41381909	rs2234059	ENSG00000100412	ENST00000677698	ACO2	41381069	41382523	Treg_31364	openGene2openGene	ALG
immune	Treg	rs12946510	chr17	39867492	rs4795397	ENSG00000264968	ENST00000578802	ENSG00000264968	39867000	39867991	Treg_19977	openGene2openGene	MS
immune	Treg	rs3197999	chr3	50299601	rs34136796	ENSG00000068001	ENST00000424190	HYAL2	50298761	50299909	Treg_32647	openGene2openGene	IBD
immune	Treg	rs3197999	chr3	50292395	rs1076872	ENSG00000068001	ENST00000426286	HYAL2	50291973	50292777	Treg_32646	openGene2openGene	IBD
immune	Treg	rs2247314	chr6	166956504	rs2247325	ENSG00000286760	ENST00000685549	ENSG00000286760	166956085	166957531	Treg_43695	openGene2openGene	VIT
immune	Treg	rs12232003	chr12	53180847	rs59218377	ENSG00000172819	ENST00000550362	RARG	53180028	53181325	Treg_11116	openGene2openGene	T1D
immune	Treg	rs773125	chr12	56042145	rs1131017	ENSG00000185664	ENST00000549233	PMEL	56041522	56042409	Treg_11243	openGene2openGene	RA
immune	Treg	rs2038255	chr14	35122110	rs28365850	ENSG00000151327	ENST00000280987	FAM177A1	35121700	35122878	Treg_14314	openGene2openGene	ECZ
immune	Treg	rs12232003	chr12	53180847	rs59218377	ENSG00000172819	ENST00000551158	RARG	53180028	53181325	Treg_11116	openGene2openGene	T1D
immune	Treg	rs10936599	chr3	169772158	rs3821383	ENSG00000239219	ENST00000469301	ENSG00000239219	169772145	169772317	Treg_34452	openGene2openGene	CEL
immune	Treg	rs2304206	chr19	49677009	rs975484	ENSG00000126453	ENST00000619007	BCL2L12	49676384	49677456	Treg_24142	openGene2openGene	VIT
immune	Treg	rs35327136	chr17	45409851	rs36078910	ENSG00000267278	ENST00000586450	MAP3K14-AS1	45409626	45410744	Treg_20238	openGene2openGene	T1D
immune	Treg	rs10876864	chr12	56042145	rs1131017	ENSG00000139645	ENST00000681390	ANKRD52	56041522	56042409	Treg_11243	openGene2openGene	ALG
immune	Treg	rs7187776	chr16	28880144	rs8055138	ENSG00000177548	ENST00000358201	RABEP2	28879605	28880480	Treg_18001	openGene2openGene	T1D
immune	Treg	rs10790268	chr11	118790689	rs57494551	ENSG00000149582	ENST00000524522	TMEM25	118790444	118792396	Treg_9618	openGene2openGene	RA
immune	Treg	rs63406760	chr12	123233754	rs1727332	ENSG00000150967	ENST00000622723	ABCB9	123232754	123233869	Treg_12576	openGene2openGene	ALG
immune	Treg	rs917997	chr2	102418584	rs1420106	ENSG00000115594	ENST00000410023	IL1R1	102418375	102418750	Treg_26269	openGene2openGene	CEL
immune	Treg	rs7679	chr20	45934368	rs1057208	ENSG00000101470	ENST00000372557	TNNC2	45934190	45935600	Treg_29616	openGene2openGene	SLE
immune	Treg	rs7731626	chr5	56148856	rs7731626	ENSG00000249236	ENST00000644169	ENSG00000249236	56148246	56148993	Treg_38049	openGene2openGene	RA
immune	Treg	rs10936599	chr3	169772158	rs3821383	ENSG00000008952	ENST00000480708	SEC62	169772145	169772317	Treg_34452	openGene2openGene	CEL
immune	Treg	rs2304206	chr19	49665763	rs2304204	ENSG00000104946	ENST00000221543	TBC1D17	49665321	49666233	Treg_24141	openGene2openGene	VIT
immune	Treg	rs12232003	chr12	53198668	rs12824946	ENSG00000288663	ENST00000677982	ENSG00000288663	53198394	53199180	Treg_11118	openGene2openGene	T1D
immune	Treg	rs28449958	chr16	28880144	rs8055138	ENSG00000176953	ENST00000320805	NFATC2IP	28879605	28880480	Treg_18001	openGene2openGene	IBD
immune	Treg	rs2066819	chr12	56299736	rs41423244	ENSG00000135482	ENST00000549973	ZC3H10	56299423	56300643	Treg_11263	openGene2openGene	PSO
immune	Treg	rs1950897	chr14	68285926	rs8008961	ENSG00000185650	ENST00000557022	ZFP36L1	68285405	68285979	Treg_14845	ocr2openGene	RA
immune	Treg	rs2017445	chr12	56041720	rs705705	ENSG00000065357	ENST00000549629	DGKA	56041522	56042409	Treg_11243	openGene2openGene	VIT
immune	Treg	rs10876864	chr12	56007301	rs10876864	ENSG00000139531	ENST00000548274	SUOX	56007230	56008029	Treg_11239	openGene2openGene	ALG
immune	Treg	rs6716355	chr2	181305318	rs17365411	ENSG00000234663	ENST00000424655	LINC01934	181305254	181306012	Treg_27495	openGene2openGene	MS
immune	Treg	rs10865050	chr2	102338193	rs13431828	ENSG00000071054	ENST00000417294	MAP4K4	102337899	102338349	Treg_26263	openGene2openGene	ALG
immune	Treg	rs59716545	chr17	39864166	rs1453559	ENSG00000131748	ENST00000578254	STARD3	39864070	39864487	Treg_19976	openGene2openGene	RA
immune	Treg	rs11246217	chr11	575800	rs34793529	ENSG00000247095	ENST00000688898	MIR210HG	575454	576754	Treg_7421	openGene2openGene	SLE
immune	Treg	rs3749833	chr5	132473177	rs2548993	ENSG00000197536	ENST00000378947	IRF1-AS1	132472977	132473443	Treg_39174	openGene2openGene	ALG
immune	Treg	rs33993564	chr5	150846783	rs11748158	ENSG00000086589	ENST00000521248	RBM22	150846402	150847448	Treg_39670	openGene2openGene	IBD
immune	Treg	rs2542162	chr18	12884344	rs2292759	ENSG00000101624	ENST00000587929	CEP76	12883401	12884585	Treg_21525	openGene2openGene	T1D
immune	Treg	rs11719975	chr3	18758024	rs3923396	ENSG00000182568	ENST00000417717	SATB1	18757941	18758447	Treg_31989	ocr2openGene	MS
immune	Treg	rs11611029	chr12	55974294	rs11171710	ENSG00000135404	ENST00000552164	CD63	55973491	55974534	Treg_11237	openGene2openGene	HT
immune	Treg	rs11611029	chr12	55974294	rs11171710	ENSG00000135404	ENST00000552754	CD63	55973491	55974534	Treg_11237	openGene2openGene	HT
immune	Treg	rs41263646	chr1	183590706	rs12091406	ENSG00000116698	ENST00000515829	SMG7	183589951	183590900	Treg_3520	openGene2openGene	SLE
immune	Treg	rs41295159	chr10	6062411	rs56179589	ENSG00000134453	ENST00000379888	RBM17	6061883	6062800	Treg_5025	openGene2openGene	T1D
immune	Treg	rs10876864	chr12	56042145	rs1131017	ENSG00000065357	ENST00000555218	DGKA	56041522	56042409	Treg_11243	openGene2openGene	ALG
immune	Treg	rs33993564	chr5	150846598	rs112483869	ENSG00000086589	ENST00000521248	RBM22	150846402	150847448	Treg_39670	openGene2openGene	IBD
immune	Treg	rs1701704	chr12	56041628	rs705704	ENSG00000123411	ENST00000550860	IKZF4	56041522	56042409	Treg_11243	openGene2openGene	T1D
immune	Treg	rs28449958	chr16	28880144	rs8055138	ENSG00000176953	ENST00000564978	NFATC2IP	28879605	28880480	Treg_18001	openGene2openGene	IBD
immune	Treg	rs60131261	chr6	30061023	rs9295829	ENSG00000066379	ENST00000463141	POLR1H	30060636	30061952	Treg_41081	openGene2openGene	VIT
immune	Treg	rs74908652	chr19	10315836	rs78295726	ENSG00000161847	ENST00000592208	RAVER1	10315520	10316168	Treg_22819	openGene2openGene	SLE
immune	Treg	rs10883723	chr10	102503918	rs3818470	ENSG00000076685	ENST00000470299	NT5C2	102503676	102504216	Treg_6834	openGene2openGene	ALG
immune	Treg	rs60920700	chr3	119559621	rs16829980	ENSG00000113845	ENST00000466984	TIMMDC1	119559450	119560167	Treg_33593	openGene2openGene	VIT
immune	Treg	rs28449958	chr16	28822933	rs201131521	ENSG00000177548	ENST00000567483	RABEP2	28822507	28824661	Treg_17998	openGene2openGene	IBD
immune	Treg	rs479844	chr11	65791795	rs10791824	ENSG00000172803	ENST00000533298	SNX32	65791642	65792147	Treg_8603	openGene2openGene	ALG
immune	Treg	rs3197999	chr3	49358324	rs1800668	ENSG00000173402	ENST00000452317	DAG1	49357846	49359074	Treg_32609	openGene2openGene	IBD
immune	Treg	rs63406760	chr12	123233754	rs1727332	ENSG00000130921	ENST00000253233	MTRFR	123232754	123233869	Treg_12576	openGene2openGene	ALG
immune	Treg	rs12128789	chr1	212700215	rs3754482	ENSG00000203705	ENST00000366973	TATDN3	212699071	212700839	Treg_4181	openGene2openGene	T1D
immune	Treg	rs1359062	chr1	192575969	rs7535818	ENSG00000236069	ENST00000642657	ENSG00000236069	192575370	192576016	Treg_3632	openGene2openGene	MS
immune	Treg	rs36014129	chr6	26189128	rs13204572	ENSG00000275713	ENST00000619466	H2BC9	26188395	26189329	Treg_40923	openGene2openGene	SLE
immune	Treg	rs2017445	chr12	56041628	rs705704	ENSG00000185664	ENST00000548689	PMEL	56041522	56042409	Treg_11243	openGene2openGene	VIT
immune	Treg	rs1359062	chr1	192575969	rs7535818	ENSG00000116750	ENST00000421683	UCHL5	192575370	192576016	Treg_3632	openGene2openGene	MS
immune	Treg	rs9792269	chr8	128251814	rs10808568	ENSG00000249859	ENST00000523190	PVT1	128251552	128252133	Treg_48503	ocr2openGene	CEL
immune	Treg	rs2017445	chr12	56041628	rs705704	ENSG00000092841	ENST00000547649	MYL6	56041522	56042409	Treg_11243	openGene2openGene	VIT
immune	Treg	rs10250629	chr7	50148687	rs3891340	ENSG00000185811	ENST00000641948	IKZF1	50148290	50148697	Treg_44722	ocr2openGene	VIT
immune	Treg	rs694739	chr11	64340263	rs663743	ENSG00000149781	ENST00000279227	FERMT3	64339911	64340941	Treg_8512	openGene2openGene	MS
immune	Treg	rs3197999	chr3	50350442	rs73082914	ENSG00000088543	ENST00000449241	C3orf18	50350433	50351486	Treg_32654	openGene2openGene	IBD
immune	Treg	rs33993564	chr5	150846823	rs10058821	ENSG00000132912	ENST00000521093	DCTN4	150846402	150847448	Treg_39670	openGene2openGene	IBD
immune	Treg	rs5758343	chr22	41381237	rs2234052	ENSG00000100412	ENST00000677153	ACO2	41381069	41382523	Treg_31364	openGene2openGene	ALG
immune	Treg	rs149010539	chr3	48504480	rs114743756	ENSG00000164050	ENST00000358536	PLXNB1	48503715	48504658	Treg_32569	openGene2openGene	CRO
immune	Treg	rs5758343	chr22	41381909	rs2234059	ENSG00000100412	ENST00000677153	ACO2	41381069	41382523	Treg_31364	openGene2openGene	ALG
immune	Treg	rs57095329	chr5	160467536	rs73318382	ENSG00000164611	ENST00000519287	PTTG1	160467437	160468400	Treg_39900	openGene2openGene	SLE
immune	Treg	rs1463485	chr17	75855927	rs936394	ENSG00000092929	ENST00000586147	UNC13D	75854966	75856180	Treg_20989	openGene2openGene	SLE
immune	Treg	rs28449958	chr16	28863801	rs7198606	ENSG00000196296	ENST00000563975	ATP2A1	28863181	28864260	Treg_18000	openGene2openGene	IBD
immune	Treg	rs33993564	chr5	150846823	rs10058821	ENSG00000132912	ENST00000519313	DCTN4	150846402	150847448	Treg_39670	openGene2openGene	IBD
immune	Treg	rs773125	chr12	56042145	rs1131017	ENSG00000139613	ENST00000550519	SMARCC2	56041522	56042409	Treg_11243	openGene2openGene	RA
immune	Treg	rs28449958	chr16	28864161	rs7193733	ENSG00000177548	ENST00000544477	RABEP2	28863181	28864260	Treg_18000	openGene2openGene	IBD
immune	Treg	rs11611029	chr12	55974294	rs11171710	ENSG00000110944	ENST00000619177	IL23A	55973491	55974534	Treg_11237	openGene2openGene	HT
immune	Treg	rs1701704	chr12	56041628	rs705704	ENSG00000123374	ENST00000556656	CDK2	56041522	56042409	Treg_11243	openGene2openGene	T1D
immune	Treg	rs34835	chr16	28554346	rs7191618	ENSG00000188603	ENST00000637107	CLN3	28553754	28554606	Treg_17995	openGene2openGene	T1D
immune	Treg	rs2304206	chr19	49665763	rs2304204	ENSG00000090554	ENST00000593422	FLT3LG	49665321	49666233	Treg_24141	openGene2openGene	VIT
immune	Treg	rs1516971	chr8	128543682	rs17807904	ENSG00000249859	ENST00000685634	PVT1	128543552	128543815	Treg_48519	ocr2openGene	RA
immune	Treg	rs11246217	chr11	575800	rs34793529	ENSG00000023191	ENST00000354420	RNH1	575454	576754	Treg_7421	openGene2openGene	SLE
immune	Treg	rs12142199	chr1	1308516	rs61766198	ENSG00000175756	ENST00000378853	AURKAIP1	1307560	1309033	Treg_37	openGene2openGene	SLE
immune	Treg	rs10936599	chr3	169772158	rs3821383	ENSG00000008952	ENST00000337002	SEC62	169772145	169772317	Treg_34452	openGene2openGene	CEL
immune	Treg	rs917997	chr2	102311181	rs6543115	ENSG00000115602	ENST00000463990	IL1RL1	102310995	102311408	Treg_26261	openGene2openGene	CEL
immune	Treg	rs2066819	chr12	56299736	rs41423244	ENSG00000257303	ENST00000660360	CNPY2-AS1	56299423	56300643	Treg_11263	openGene2openGene	PSO
immune	Treg	rs2196171	chr2	197785535	rs771018	ENSG00000144381	ENST00000678545	HSPD1	197785432	197786853	Treg_27762	openGene2openGene	SLE
immune	Treg	rs34593439	chr15	78944951	rs2289702	ENSG00000103811	ENST00000527715	CTSH	78944308	78945494	Treg_16902	openGene2openGene	T1D
immune	Treg	rs1800693	chr12	6341779	rs767455	ENSG00000139192	ENST00000545700	TAPBPL	6341592	6342205	Treg_10179	openGene2openGene	MS
immune	Treg	rs12142199	chr1	1308516	rs61766198	ENSG00000175756	ENST00000321751	AURKAIP1	1307560	1309033	Treg_37	openGene2openGene	SLE
immune	Treg	rs12142199	chr1	1308516	rs61766198	ENSG00000175756	ENST00000496905	AURKAIP1	1307560	1309033	Treg_37	openGene2openGene	SLE
immune	Treg	rs2233424	chr6	44265240	rs2233433	ENSG00000157593	ENST00000619636	SLC35B2	44264886	44265870	Treg_41621	openGene2openGene	RA
immune	Treg	rs2233424	chr6	44265240	rs2233433	ENSG00000157593	ENST00000393812	SLC35B2	44264886	44265870	Treg_41621	openGene2openGene	RA
immune	Treg	rs7552167	chr1	24187278	rs4090311	ENSG00000001460	ENST00000003583	STPG1	24187060	24187537	Treg_603	openGene2openGene	PSO
immune	Treg	rs7552167	chr1	24187123	rs78312791	ENSG00000001460	ENST00000337248	STPG1	24187060	24187537	Treg_603	openGene2openGene	PSO
immune	Treg	rs10876864	chr12	56042145	rs1131017	ENSG00000258311	ENST00000549424	ENSG00000258311	56041522	56042409	Treg_11243	openGene2openGene	ALG
immune	Treg	rs663743	chr11	64285685	rs887314	ENSG00000182450	ENST00000538846	KCNK4	64284465	64286244	Treg_8506	openGene2openGene	T1D
immune	Treg	rs12232003	chr12	53180847	rs59218377	ENSG00000139626	ENST00000422257	ITGB7	53180028	53181325	Treg_11116	openGene2openGene	T1D
immune	Treg	rs12232003	chr12	53180847	rs59218377	ENSG00000139626	ENST00000549086	ITGB7	53180028	53181325	Treg_11116	openGene2openGene	T1D
immune	Treg	rs9926533	chr16	31073073	rs11281612	ENSG00000089280	ENST00000487509	FUS	31073009	31074805	Treg_18117	openGene2openGene	SLE
immune	Treg	rs1453560	chr17	39794560	rs35938199	ENSG00000161405	ENST00000439016	IKZF3	39794324	39794665	Treg_19972	ocr2openGene	SLE
immune	Treg	rs63406760	chr12	123233754	rs1727332	ENSG00000111325	ENST00000544852	OGFOD2	123232754	123233869	Treg_12576	openGene2openGene	ALG
immune	Treg	rs78865465	chr12	55974117	rs75639074	ENSG00000135482	ENST00000552345	ZC3H10	55973491	55974534	Treg_11237	openGene2openGene	T1D
immune	Treg	rs41295159	chr10	6062411	rs56179589	ENSG00000134470	ENST00000379971	IL15RA	6061883	6062800	Treg_5025	openGene2openGene	T1D
immune	Treg	rs1701704	chr12	56041628	rs705704	ENSG00000135482	ENST00000551880	ZC3H10	56041522	56042409	Treg_11243	openGene2openGene	T1D
immune	Treg	rs41295159	chr10	6062411	rs56179589	ENSG00000134470	ENST00000622442	IL15RA	6061883	6062800	Treg_5025	openGene2openGene	T1D
immune	Treg	rs41295159	chr10	6151852	rs78938174	ENSG00000170525	ENST00000625260	PFKFB3	6151105	6151873	Treg_5041	openGene2openGene	T1D
immune	Treg	rs8079075	chr17	39794560	rs35938199	ENSG00000161405	ENST00000377944	IKZF3	39794324	39794665	Treg_19972	ocr2openGene	SLE
immune	Treg	rs10876864	chr12	56042145	rs1131017	ENSG00000229117	ENST00000552314	RPL41	56041522	56042409	Treg_11243	openGene2openGene	ALG
immune	Treg	rs80262450	chr18	12775592	rs2847260	ENSG00000175354	ENST00000589216	PTPN2	12775559	12776259	Treg_21520	openGene2openGene	IBD
immune	Treg	rs2066819	chr12	56299736	rs41423244	ENSG00000135482	ENST00000257940	ZC3H10	56299423	56300643	Treg_11263	openGene2openGene	PSO
immune	Treg	rs5758343	chr22	41381909	rs2234059	ENSG00000100412	ENST00000677427	ACO2	41381069	41382523	Treg_31364	openGene2openGene	ALG
immune	Treg	rs2066819	chr12	56300477	rs2695789	ENSG00000135482	ENST00000552345	ZC3H10	56299423	56300643	Treg_11263	openGene2openGene	PSO
immune	Treg	rs33993564	chr5	150846610	rs113199847	ENSG00000086589	ENST00000199814	RBM22	150846402	150847448	Treg_39670	openGene2openGene	IBD
immune	Treg	rs11246217	chr11	575800	rs34793529	ENSG00000177542	ENST00000525644	SLC25A22	575454	576754	Treg_7421	openGene2openGene	SLE
immune	Treg	rs243332	chr16	11255821	rs243332	ENSG00000182108	ENST00000331808	DEXI	11254879	11256714	Treg_17687	openGene2openGene	CRO
immune	Treg	rs10760123	chr9	120928679	rs3761849	ENSG00000226752	ENST00000638362	CUTALP	120928428	120929427	Treg_50391	openGene2openGene	ALG
immune	Treg	rs3749833	chr5	132473177	rs2548993	ENSG00000197536	ENST00000461203	IRF1-AS1	132472977	132473443	Treg_39174	openGene2openGene	ALG
immune	Treg	rs694739	chr11	64285685	rs887314	ENSG00000173457	ENST00000309318	PPP1R14B	64284465	64286244	Treg_8506	openGene2openGene	MS
immune	Treg	rs10876864	chr12	56042145	rs1131017	ENSG00000196465	ENST00000696001	MYL6B	56041522	56042409	Treg_11243	openGene2openGene	ALG
immune	Treg	rs5758343	chr22	41381879	rs2234058	ENSG00000100412	ENST00000676959	ACO2	41381069	41382523	Treg_31364	openGene2openGene	ALG
immune	Treg	rs5758343	chr22	41381909	rs2234059	ENSG00000100412	ENST00000466237	ACO2	41381069	41382523	Treg_31364	openGene2openGene	ALG
immune	Treg	rs2304206	chr19	49665670	rs2304205	ENSG00000126460	ENST00000596877	PRRG2	49665321	49666233	Treg_24141	openGene2openGene	VIT
immune	Treg	rs2196171	chr2	197805147	rs770658	ENSG00000152430	ENST00000696103	BOLL	197804319	197805479	Treg_27764	openGene2openGene	SLE
immune	Treg	rs7187776	chr16	28824359	rs149808056	ENSG00000177548	ENST00000563577	RABEP2	28822507	28824661	Treg_17998	openGene2openGene	T1D
immune	Treg	rs41263646	chr1	183590706	rs12091406	ENSG00000116698	ENST00000367538	SMG7	183589951	183590900	Treg_3520	openGene2openGene	SLE
immune	Treg	rs663743	chr11	64340005	rs479777	ENSG00000149781	ENST00000544997	FERMT3	64339911	64340941	Treg_8512	openGene2openGene	T1D
immune	Treg	rs59716545	chr17	39864166	rs1453559	ENSG00000161395	ENST00000579146	PGAP3	39864070	39864487	Treg_19976	openGene2openGene	RA
immune	Treg	rs7723899	chr5	96896698	rs2548536	ENSG00000247121	ENST00000659319	ENSG00000247121	96896210	96896723	Treg_38702	openGene2openGene	CRO
immune	Treg	rs41263646	chr1	183590900	rs13306580	ENSG00000116698	ENST00000507469	SMG7	183589951	183590900	Treg_3520	openGene2openGene	SLE
immune	Treg	rs3197999	chr3	50299601	rs34136796	ENSG00000275334	ENST00000611784	MIR5787	50298761	50299909	Treg_32647	openGene2openGene	IBD
immune	Treg	rs2847293	chr18	12775592	rs2847260	ENSG00000175354	ENST00000327283	PTPN2	12775559	12776259	Treg_21520	openGene2openGene	JIA
immune	Treg	rs2304206	chr19	49665614	rs2304206	ENSG00000126456	ENST00000599223	IRF3	49665321	49666233	Treg_24141	openGene2openGene	VIT
immune	Treg	rs11611029	chr12	55974294	rs11171710	ENSG00000197728	ENST00000356464	RPS26	55973491	55974534	Treg_11237	openGene2openGene	HT
immune	Treg	rs2196171	chr2	197805147	rs770658	ENSG00000152430	ENST00000321801	BOLL	197804319	197805479	Treg_27764	openGene2openGene	SLE
immune	Treg	rs7679	chr20	45934368	rs1057208	ENSG00000124104	ENST00000486336	SNX21	45934190	45935600	Treg_29616	openGene2openGene	SLE
immune	Treg	rs59716545	chr17	39867492	rs4795397	ENSG00000161395	ENST00000582276	PGAP3	39867000	39867991	Treg_19977	openGene2openGene	RA
immune	Treg	rs6752107	chr2	233252023	rs10199278	ENSG00000168918	ENST00000451407	INPP5D	233251187	233252125	Treg_28563	openGene2openGene	CRO
immune	Treg	rs11714843	chr3	119498465	rs2280670	ENSG00000176142	ENST00000486235	TMEM39A	119498104	119498967	Treg_33591	openGene2openGene	JIA
immune	Treg	rs425648	chr19	18086825	rs436857	ENSG00000105643	ENST00000608009	ARRDC2	18086718	18087309	Treg_23206	openGene2openGene	SLE
immune	Treg	rs33993564	chr5	150847077	rs10051924	ENSG00000132912	ENST00000521533	DCTN4	150846402	150847448	Treg_39670	openGene2openGene	IBD
immune	Treg	rs2304206	chr19	49677009	rs975484	ENSG00000126456	ENST00000600022	IRF3	49676384	49677456	Treg_24142	openGene2openGene	VIT
immune	Treg	rs17323934	chr7	26865151	rs73069540	ENSG00000005020	ENST00000487720	SKAP2	26863866	26865188	Treg_44305	openGene2openGene	T1D
immune	Treg	rs2304206	chr19	49665763	rs2304204	ENSG00000204673	ENST00000599525	AKT1S1	49665321	49666233	Treg_24141	openGene2openGene	VIT
immune	Treg	rs2066819	chr12	56299736	rs41423244	ENSG00000139645	ENST00000681390	ANKRD52	56299423	56300643	Treg_11263	openGene2openGene	PSO
immune	Treg	rs8079075	chr17	39867188	rs1453560	ENSG00000131748	ENST00000578232	STARD3	39867000	39867991	Treg_19977	openGene2openGene	SLE
immune	Treg	rs61759532	chr17	7337072	rs61759532	ENSG00000132507	ENST00000336458	EIF5A	7336300	7337317	Treg_19309	openGene2openGene	T1D
immune	Treg	rs12421615	chr11	64284975	rs2510066	ENSG00000149781	ENST00000345728	FERMT3	64284465	64286244	Treg_8506	openGene2openGene	VIT
immune	Treg	rs2017445	chr12	56041628	rs705704	ENSG00000065357	ENST00000550115	DGKA	56041522	56042409	Treg_11243	openGene2openGene	VIT
immune	Treg	rs12421615	chr11	64284975	rs2510066	ENSG00000149781	ENST00000279227	FERMT3	64284465	64286244	Treg_8506	openGene2openGene	VIT
immune	Treg	rs61759532	chr17	7337072	rs61759532	ENSG00000132507	ENST00000573714	EIF5A	7336300	7337317	Treg_19309	openGene2openGene	T1D
immune	Treg	rs34779708	chr10	35126540	rs16935880	ENSG00000095794	ENST00000488741	CREM	35126415	35127739	Treg_5661	openGene2openGene	IBD
immune	Treg	rs34779708	chr10	35127585	rs12765038	ENSG00000095794	ENST00000356917	CREM	35126415	35127739	Treg_5661	openGene2openGene	IBD
immune	Treg	rs2066819	chr12	56333921	rs80317430	ENSG00000139645	ENST00000680026	ANKRD52	56333343	56334467	Treg_11265	openGene2openGene	PSO
immune	Treg	rs2495365	chr1	2556327	rs2227313	ENSG00000238164	ENST00000452793	TNFRSF14-AS1	2555452	2557380	Treg_90	openGene2openGene	UC
immune	Treg	rs7204270	chr16	30183519	rs930392	ENSG00000169592	ENST00000562441	INO80E	30183180	30184636	Treg_18061	openGene2openGene	MS
immune	Treg	rs7204270	chr16	30183519	rs930392	ENSG00000169592	ENST00000568043	INO80E	30183180	30184636	Treg_18061	openGene2openGene	MS
immune	Treg	rs13153019	chr5	177357611	rs4075959	ENSG00000196923	ENST00000359895	PDLIM7	177357188	177358536	Treg_40139	openGene2openGene	ALG
immune	Treg	rs34779708	chr10	35126627	rs4934730	ENSG00000095794	ENST00000468236	CREM	35126415	35127739	Treg_5661	openGene2openGene	IBD
immune	Treg	rs34779708	chr10	35126540	rs16935880	ENSG00000095794	ENST00000468236	CREM	35126415	35127739	Treg_5661	openGene2openGene	IBD
immune	Treg	rs479844	chr11	65791795	rs10791824	ENSG00000175376	ENST00000526451	EIF1AD	65791642	65792147	Treg_8603	openGene2openGene	ALG
immune	Treg	rs34779708	chr10	35126540	rs16935880	ENSG00000095794	ENST00000344351	CREM	35126415	35127739	Treg_5661	openGene2openGene	IBD
immune	Treg	rs10876864	chr12	56042145	rs1131017	ENSG00000170515	ENST00000553057	PA2G4	56041522	56042409	Treg_11243	openGene2openGene	ALG
immune	Treg	rs3197999	chr3	49358927	rs3811699	ENSG00000067560	ENST00000679208	RHOA	49357846	49359074	Treg_32609	openGene2openGene	IBD
immune	Treg	rs13153019	chr5	177357438	rs4976688	ENSG00000196923	ENST00000393551	PDLIM7	177357188	177358536	Treg_40139	openGene2openGene	ALG
immune	Treg	rs3197999	chr3	49358927	rs3811699	ENSG00000067560	ENST00000454011	RHOA	49357846	49359074	Treg_32609	openGene2openGene	IBD
immune	Treg	rs10876864	chr12	56042145	rs1131017	ENSG00000170515	ENST00000552766	PA2G4	56041522	56042409	Treg_11243	openGene2openGene	ALG
immune	Treg	rs63406760	chr12	122966218	rs4148856	ENSG00000111325	ENST00000542117	OGFOD2	122966075	122966893	Treg_12562	openGene2openGene	ALG
immune	Treg	rs2066819	chr12	56300477	rs2695789	ENSG00000257303	ENST00000549565	CNPY2-AS1	56299423	56300643	Treg_11263	openGene2openGene	PSO
immune	Treg	rs2163226	chr2	43134117	rs2163226	ENSG00000152518	ENST00000282388	ZFP36L2	43133968	43134652	Treg_25263	openGene2openGene	MS
immune	Treg	rs63406760	chr12	122966218	rs4148856	ENSG00000111325	ENST00000454694	OGFOD2	122966075	122966893	Treg_12562	openGene2openGene	ALG
immune	Treg	rs3801810	chr7	26865151	rs73069540	ENSG00000005020	ENST00000345317	SKAP2	26863866	26865188	Treg_44305	openGene2openGene	CRO
immune	Treg	rs34593439	chr15	78944951	rs2289702	ENSG00000103811	ENST00000678841	CTSH	78944308	78945494	Treg_16902	openGene2openGene	T1D
immune	Treg	rs10883723	chr10	102502871	rs2296590	ENSG00000107862	ENST00000678504	GBF1	102501930	102503085	Treg_6833	openGene2openGene	ALG
immune	Treg	rs2017445	chr12	56041628	rs705704	ENSG00000123374	ENST00000556656	CDK2	56041522	56042409	Treg_11243	openGene2openGene	VIT
immune	Treg	rs2104047	chr14	68283210	rs3784099	ENSG00000185650	ENST00000557086	ZFP36L1	68282893	68283950	Treg_14844	ocr2openGene	T1D
immune	Treg	rs10883723	chr10	102502871	rs2296590	ENSG00000107862	ENST00000677247	GBF1	102501930	102503085	Treg_6833	openGene2openGene	ALG
immune	Treg	rs36014129	chr6	26189128	rs13204572	ENSG00000276410	ENST00000615966	H2BC3	26188395	26189329	Treg_40923	openGene2openGene	SLE
immune	Treg	rs13018977	chr2	241316415	rs13006939	ENSG00000188011	ENST00000419912	RTP5	241314934	241316461	Treg_28752	openGene2openGene	T1D
immune	Treg	rs10876864	chr12	56042145	rs1131017	ENSG00000182796	ENST00000636659	TMEM198B	56041522	56042409	Treg_11243	openGene2openGene	ALG
immune	Treg	rs58763752	chr10	32957868	rs1187075	ENSG00000150093	ENST00000678943	ITGB1	32957358	32958962	Treg_5623	openGene2openGene	T1D
immune	Treg	rs10883723	chr10	102503918	rs3818470	ENSG00000107862	ENST00000676807	GBF1	102503676	102504216	Treg_6834	openGene2openGene	ALG
immune	Treg	rs9967792	chr2	191127434	rs6715714	ENSG00000138378	ENST00000495326	STAT4	191127242	191127560	Treg_27623	ocr2openGene	MS
immune	Treg	rs7723899	chr5	96896541	rs200833468	ENSG00000247121	ENST00000665421	ENSG00000247121	96896210	96896723	Treg_38702	openGene2openGene	CRO
immune	Treg	rs12087340	chr1	85276474	rs1060843	ENSG00000162643	ENST00000326813	DNAI3	85276098	85277099	Treg_1862	openGene2openGene	MS
immune	Treg	rs2017445	chr12	56041628	rs705704	ENSG00000182796	ENST00000471276	TMEM198B	56041522	56042409	Treg_11243	openGene2openGene	VIT
immune	Treg	rs2066819	chr12	56333921	rs80317430	ENSG00000229117	ENST00000546591	RPL41	56333343	56334467	Treg_11265	openGene2openGene	PSO
immune	Treg	rs2066819	chr12	56334216	rs2371494	ENSG00000229117	ENST00000358888	RPL41	56333343	56334467	Treg_11265	openGene2openGene	PSO
immune	Treg	rs2066819	chr12	56334353	rs79824801	ENSG00000229117	ENST00000552314	RPL41	56333343	56334467	Treg_11265	openGene2openGene	PSO
immune	Treg	rs10174949	chr2	8302118	rs10174949	ENSG00000235092	ENST00000669696	ID2-AS1	8301872	8302511	Treg_24518	ocr2openGene	ALG
immune	Treg	rs1701704	chr12	56041628	rs705704	ENSG00000257449	ENST00000551846	ENSG00000257449	56041522	56042409	Treg_11243	openGene2openGene	T1D
immune	Treg	rs2066819	chr12	56334216	rs2371494	ENSG00000229117	ENST00000552314	RPL41	56333343	56334467	Treg_11265	openGene2openGene	PSO
immune	Treg	rs10174949	chr2	8302417	rs891058	ENSG00000235092	ENST00000433592	ID2-AS1	8301872	8302511	Treg_24518	ocr2openGene	ALG
immune	Treg	rs10790268	chr11	118790689	rs57494551	ENSG00000118181	ENST00000524864	RPS25	118790444	118792396	Treg_9618	openGene2openGene	RA
immune	Treg	rs10174949	chr2	8302118	rs10174949	ENSG00000235092	ENST00000453900	ID2-AS1	8301872	8302511	Treg_24518	ocr2openGene	ALG
immune	Treg	rs773125	chr12	56042145	rs1131017	ENSG00000123374	ENST00000354056	CDK2	56041522	56042409	Treg_11243	openGene2openGene	RA
immune	Treg	rs5743618	chr4	38804362	rs59480104	ENSG00000174125	ENST00000506146	TLR1	38804147	38804467	Treg_35657	openGene2openGene	ALG
immune	Treg	rs2304206	chr19	49665670	rs2304205	ENSG00000104946	ENST00000594996	TBC1D17	49665321	49666233	Treg_24141	openGene2openGene	VIT
immune	Treg	rs2017445	chr12	56041720	rs705705	ENSG00000065357	ENST00000553084	DGKA	56041522	56042409	Treg_11243	openGene2openGene	VIT
immune	Treg	rs60542850	chr19	10380676	rs71297581	ENSG00000090339	ENST00000264832	ICAM1	10380240	10381074	Treg_22822	openGene2openGene	IBD
immune	Treg	rs243323	chr16	11255821	rs243332	ENSG00000122299	ENST00000572781	ZC3H7A	11254879	11256714	Treg_17687	openGene2openGene	SLE
immune	Treg	rs5758343	chr22	41381311	rs2234053	ENSG00000100412	ENST00000678788	ACO2	41381069	41382523	Treg_31364	openGene2openGene	ALG
immune	Treg	rs6752107	chr2	233252023	rs10199278	ENSG00000204120	ENST00000474465	GIGYF2	233251187	233252125	Treg_28563	openGene2openGene	CRO
immune	Treg	rs243332	chr16	11255821	rs243332	ENSG00000277369	ENST00000615722	ENSG00000277369	11254879	11256714	Treg_17687	openGene2openGene	CRO
immune	Treg	rs60920700	chr3	119559621	rs16829980	ENSG00000113845	ENST00000486418	TIMMDC1	119559450	119560167	Treg_33593	openGene2openGene	VIT
immune	Treg	rs9611565	chr22	41381909	rs2234059	ENSG00000100412	ENST00000678269	ACO2	41381069	41382523	Treg_31364	openGene2openGene	VIT
immune	Treg	rs1950897	chr14	68285926	rs8008961	ENSG00000185650	ENST00000553375	ZFP36L1	68285405	68285979	Treg_14845	ocr2openGene	RA
immune	Treg	rs11246217	chr11	575800	rs34793529	ENSG00000247095	ENST00000688743	MIR210HG	575454	576754	Treg_7421	openGene2openGene	SLE
immune	Treg	rs1701704	chr12	56041628	rs705704	ENSG00000135441	ENST00000548556	BLOC1S1	56041522	56042409	Treg_11243	openGene2openGene	T1D
immune	Treg	rs1701704	chr12	56041628	rs705704	ENSG00000139641	ENST00000550986	ESYT1	56041522	56042409	Treg_11243	openGene2openGene	T1D
immune	Treg	rs11719975	chr3	18758024	rs3923396	ENSG00000182568	ENST00000415069	SATB1	18757941	18758447	Treg_31989	ocr2openGene	MS
immune	Treg	rs1701704	chr12	56041628	rs705704	ENSG00000139641	ENST00000550179	ESYT1	56041522	56042409	Treg_11243	openGene2openGene	T1D
immune	Treg	rs73081554	chr3	58332737	rs180977001	ENSG00000168291	ENST00000474765	PDHB	58332553	58333781	Treg_32846	openGene2openGene	RA
immune	Treg	rs2066819	chr12	56299736	rs41423244	ENSG00000257727	ENST00000553164	CNPY2	56299423	56300643	Treg_11263	openGene2openGene	PSO
immune	Treg	rs13018977	chr2	241316415	rs13006939	ENSG00000168385	ENST00000462147	SEPTIN2	241314934	241316461	Treg_28752	openGene2openGene	T1D
immune	Treg	rs2110451	chr12	9761409	rs2071647	ENSG00000069493	ENST00000290855	CLEC2D	9761381	9761768	Treg_10324	openGene2openGene	HT
immune	Treg	rs61759532	chr17	7337072	rs61759532	ENSG00000181856	ENST00000317370	SLC2A4	7336300	7337317	Treg_19309	openGene2openGene	T1D
immune	Treg	rs2110451	chr12	9761409	rs2071647	ENSG00000069493	ENST00000261340	CLEC2D	9761381	9761768	Treg_10324	openGene2openGene	HT
immune	Treg	rs9611565	chr22	41403829	rs75784	ENSG00000100412	ENST00000679264	ACO2	41403767	41404277	Treg_31365	ocr2openGene	VIT
immune	Treg	rs11590283	chr1	1308516	rs61766198	ENSG00000131591	ENST00000434641	C1orf159	1307560	1309033	Treg_37	openGene2openGene	SLE
immune	Treg	rs425648	chr19	18086934	rs393548	ENSG00000105643	ENST00000594411	ARRDC2	18086718	18087309	Treg_23206	openGene2openGene	SLE
immune	Treg	rs13018977	chr2	241316415	rs13006939	ENSG00000168385	ENST00000457335	SEPTIN2	241314934	241316461	Treg_28752	openGene2openGene	T1D
immune	Treg	rs10936599	chr3	169772158	rs3821383	ENSG00000085274	ENST00000602751	MYNN	169772145	169772317	Treg_34452	openGene2openGene	CEL
immune	Treg	rs180977001	chr3	58332750	rs185407974	ENSG00000168291	ENST00000480626	PDHB	58332553	58333781	Treg_32846	openGene2openGene	SLE
immune	Treg	rs921650	chr17	39926554	rs12603332	ENSG00000161395	ENST00000300658	PGAP3	39926492	39928177	Treg_19980	openGene2openGene	ALG
immune	Treg	rs2066819	chr12	56299736	rs41423244	ENSG00000062485	ENST00000548567	CS	56299423	56300643	Treg_11263	openGene2openGene	PSO
immune	Treg	rs2017445	chr12	56041628	rs705704	ENSG00000123411	ENST00000547668	IKZF4	56041522	56042409	Treg_11243	openGene2openGene	VIT
immune	Treg	rs12445568	chr16	31033576	rs12445650	ENSG00000167394	ENST00000394983	ZNF668	31033010	31034468	Treg_18116	openGene2openGene	PSO
immune	Treg	rs9469899	chr6	34792104	rs13215181	ENSG00000124562	ENST00000474635	SNRPC	34791491	34792743	Treg_41315	openGene2openGene	GD
immune	Treg	rs13018977	chr2	241316415	rs13006939	ENSG00000115677	ENST00000444092	HDLBP	241314934	241316461	Treg_28752	openGene2openGene	T1D
immune	Treg	rs2066819	chr12	56267121	rs60542959	ENSG00000062485	ENST00000547298	CS	56266624	56267486	Treg_11260	openGene2openGene	PSO
immune	Treg	rs7679	chr20	45934368	rs1057208	ENSG00000175063	ENST00000617055	UBE2C	45934190	45935600	Treg_29616	openGene2openGene	SLE
immune	Treg	rs60920700	chr3	119559610	rs41271391	ENSG00000144843	ENST00000478927	ADPRH	119559450	119560167	Treg_33593	openGene2openGene	VIT
immune	Treg	rs7679	chr20	45934368	rs1057208	ENSG00000064601	ENST00000607187	CTSA	45934190	45935600	Treg_29616	openGene2openGene	SLE
immune	Treg	rs12232003	chr12	53180847	rs59218377	ENSG00000123349	ENST00000678256	PFDN5	53180028	53181325	Treg_11116	openGene2openGene	T1D
immune	Treg	rs2038255	chr14	35122110	rs28365850	ENSG00000100906	ENST00000557459	NFKBIA	35121700	35122878	Treg_14314	openGene2openGene	ECZ
immune	Treg	rs9926533	chr16	31074149	rs2303222	ENSG00000185947	ENST00000300870	ZNF267	31073009	31074805	Treg_18117	openGene2openGene	SLE
immune	Treg	rs59593577	chr11	95688666	rs56095240	ENSG00000149212	ENST00000634898	SESN3	95688472	95689357	Treg_9195	ocr2openGene	ALG
immune	Treg	rs12232003	chr12	53180847	rs59218377	ENSG00000123349	ENST00000547130	PFDN5	53180028	53181325	Treg_11116	openGene2openGene	T1D
immune	Treg	rs7120737	chr11	47565510	rs11039300	ENSG00000123444	ENST00000534239	KBTBD4	47565127	47566213	Treg_8223	openGene2openGene	MS
immune	Treg	rs7187776	chr16	28864161	rs7193733	ENSG00000177548	ENST00000563577	RABEP2	28863181	28864260	Treg_18000	openGene2openGene	T1D
immune	Treg	rs231725	chr2	203887147	rs1365965	ENSG00000163599	ENST00000648405	CTLA4	203886401	203887287	Treg_27930	ocr2openGene	VIT
immune	Treg	rs7120737	chr11	47565510	rs11039300	ENSG00000123444	ENST00000395288	KBTBD4	47565127	47566213	Treg_8223	openGene2openGene	MS
immune	Treg	rs13018977	chr2	241316415	rs13006939	ENSG00000168397	ENST00000625810	ATG4B	241314934	241316461	Treg_28752	openGene2openGene	T1D
immune	Treg	rs12128789	chr1	212699510	rs73079851	ENSG00000203705	ENST00000488246	TATDN3	212699071	212700839	Treg_4181	openGene2openGene	T1D
immune	Treg	rs60920700	chr3	119559621	rs16829980	ENSG00000176142	ENST00000468676	TMEM39A	119559450	119560167	Treg_33593	openGene2openGene	VIT
immune	Treg	rs10760123	chr9	120929191	rs1930786	ENSG00000095261	ENST00000476949	PSMD5	120928428	120929427	Treg_50391	openGene2openGene	ALG
immune	Treg	rs10760123	chr9	120928679	rs3761849	ENSG00000095261	ENST00000476949	PSMD5	120928428	120929427	Treg_50391	openGene2openGene	ALG
immune	Treg	rs11236797	chr11	76588605	rs11236797	ENSG00000137507	ENST00000260061	LRRC32	76588323	76589187	Treg_8926	ocr2openGene	IBD
immune	Treg	rs11236797	chr11	76588605	rs11236797	ENSG00000137507	ENST00000421973	LRRC32	76588323	76589187	Treg_8926	ocr2openGene	IBD
immune	Treg	rs7187776	chr16	28863226	rs62037367	ENSG00000177548	ENST00000562475	RABEP2	28863181	28864260	Treg_18000	openGene2openGene	T1D
immune	Treg	rs12128789	chr1	212700089	rs2221593	ENSG00000203705	ENST00000497768	TATDN3	212699071	212700839	Treg_4181	openGene2openGene	T1D
immune	Treg	rs2017445	chr12	56041720	rs705705	ENSG00000139613	ENST00000550519	SMARCC2	56041522	56042409	Treg_11243	openGene2openGene	VIT
immune	Treg	rs773125	chr12	56042145	rs1131017	ENSG00000257449	ENST00000551846	ENSG00000257449	56041522	56042409	Treg_11243	openGene2openGene	RA
immune	Treg	rs2017445	chr12	56041628	rs705704	ENSG00000139531	ENST00000356124	SUOX	56041522	56042409	Treg_11243	openGene2openGene	VIT
immune	Treg	rs2017445	chr12	56041720	rs705705	ENSG00000135404	ENST00000257857	CD63	56041522	56042409	Treg_11243	openGene2openGene	VIT
immune	Treg	rs2017445	chr12	56041720	rs705705	ENSG00000139531	ENST00000552363	SUOX	56041522	56042409	Treg_11243	openGene2openGene	VIT
immune	Treg	rs34841270	chr8	128540606	rs34841270	ENSG00000249859	ENST00000692433	PVT1	128540361	128541396	Treg_48517	ocr2openGene	CRO
immune	Treg	rs3801810	chr7	26864711	rs17323934	ENSG00000005020	ENST00000497511	SKAP2	26863866	26865188	Treg_44305	openGene2openGene	CRO
immune	Treg	rs9926533	chr16	31073073	rs11281612	ENSG00000167394	ENST00000300849	ZNF668	31073009	31074805	Treg_18117	openGene2openGene	SLE
immune	Treg	rs773125	chr12	56042145	rs1131017	ENSG00000229117	ENST00000546591	RPL41	56041522	56042409	Treg_11243	openGene2openGene	RA
immune	Treg	rs694739	chr11	64340005	rs479777	ENSG00000173264	ENST00000377702	GPR137	64339911	64340941	Treg_8512	openGene2openGene	MS
immune	Treg	rs3197999	chr3	50299601	rs34136796	ENSG00000068001	ENST00000415028	HYAL2	50298761	50299909	Treg_32647	openGene2openGene	IBD
immune	Treg	rs3197999	chr3	50292395	rs1076872	ENSG00000068001	ENST00000428028	HYAL2	50291973	50292777	Treg_32646	openGene2openGene	IBD
immune	Treg	rs250308	chr5	119355998	rs3797339	ENSG00000249494	ENST00000504820	DMXL1-DT	119355246	119356121	Treg_38990	openGene2openGene	ALG
immune	Treg	rs4976646	chr5	177363161	rs67111717	ENSG00000198055	ENST00000355958	GRK6	177362854	177363450	Treg_40140	ocr2openGene	MS
immune	Treg	rs76081789	chr21	43426546	rs76081789	ENSG00000237989	ENST00000689953	LINC01679	43426520	43427767	Treg_30553	openGene2openGene	ALG
immune	Treg	rs12232003	chr12	53180847	rs59218377	ENSG00000172819	ENST00000552901	RARG	53180028	53181325	Treg_11116	openGene2openGene	T1D
immune	Treg	rs12232003	chr12	53180847	rs59218377	ENSG00000172819	ENST00000550721	RARG	53180028	53181325	Treg_11116	openGene2openGene	T1D
immune	Treg	rs12148050	chr14	102805840	rs8003237	ENSG00000131323	ENST00000347662	TRAF3	102805402	102806339	Treg_15583	ocr2openGene	MS
immune	Treg	rs12148050	chr14	102805688	rs8023164	ENSG00000131323	ENST00000347662	TRAF3	102805402	102806339	Treg_15583	ocr2openGene	MS
immune	Treg	rs7187776	chr16	28880144	rs8055138	ENSG00000177548	ENST00000564473	RABEP2	28879605	28880480	Treg_18001	openGene2openGene	T1D
immune	Treg	rs35327136	chr17	45410208	rs35327136	ENSG00000267278	ENST00000586450	MAP3K14-AS1	45409626	45410744	Treg_20238	openGene2openGene	T1D
immune	Treg	rs10790268	chr11	118790689	rs57494551	ENSG00000149582	ENST00000529176	TMEM25	118790444	118792396	Treg_9618	openGene2openGene	RA
immune	Treg	rs73178598	chr3	18758386	rs73178580	ENSG00000228956	ENST00000414198	SATB1-AS1	18757941	18758447	Treg_31989	ocr2openGene	CRO
immune	Treg	rs7187776	chr16	28880144	rs8055138	ENSG00000177548	ENST00000562590	RABEP2	28879605	28880480	Treg_18001	openGene2openGene	T1D
immune	Treg	rs10790268	chr11	118790689	rs57494551	ENSG00000149582	ENST00000524725	TMEM25	118790444	118792396	Treg_9618	openGene2openGene	RA
immune	Treg	rs12445568	chr16	31033576	rs12445650	ENSG00000099377	ENST00000574447	HSD3B7	31033010	31034468	Treg_18116	openGene2openGene	PSO
immune	Treg	rs73178598	chr3	18758386	rs73178580	ENSG00000228956	ENST00000598149	SATB1-AS1	18757941	18758447	Treg_31989	ocr2openGene	CRO
immune	Treg	rs10760123	chr9	120928679	rs3761849	ENSG00000226752	ENST00000639267	CUTALP	120928428	120929427	Treg_50391	openGene2openGene	ALG
immune	Treg	rs59716545	chr17	39867492	rs4795397	ENSG00000141736	ENST00000584014	ERBB2	39867000	39867991	Treg_19977	openGene2openGene	RA
immune	Treg	rs28449958	chr16	28880144	rs8055138	ENSG00000176953	ENST00000565919	NFATC2IP	28879605	28880480	Treg_18001	openGene2openGene	IBD
immune	Treg	rs59716545	chr17	39864166	rs1453559	ENSG00000141736	ENST00000578199	ERBB2	39864070	39864487	Treg_19976	openGene2openGene	RA
immune	Treg	rs10865050	chr2	102338193	rs13431828	ENSG00000071054	ENST00000347699	MAP4K4	102337899	102338349	Treg_26263	openGene2openGene	ALG
immune	Treg	rs33993564	chr5	150846598	rs112483869	ENSG00000086589	ENST00000199814	RBM22	150846402	150847448	Treg_39670	openGene2openGene	IBD
immune	Treg	rs5758343	chr22	41381554	rs9607799	ENSG00000100412	ENST00000678394	ACO2	41381069	41382523	Treg_31364	openGene2openGene	ALG
immune	Treg	rs80262450	chr18	12775592	rs2847260	ENSG00000175354	ENST00000591305	PTPN2	12775559	12776259	Treg_21520	openGene2openGene	IBD
immune	Treg	rs2304206	chr19	49665670	rs2304205	ENSG00000126456	ENST00000600911	IRF3	49665321	49666233	Treg_24141	openGene2openGene	VIT
immune	Treg	rs6752107	chr2	233252023	rs10199278	ENSG00000204120	ENST00000409196	GIGYF2	233251187	233252125	Treg_28563	openGene2openGene	CRO
immune	Treg	rs3197999	chr3	49358927	rs3811699	ENSG00000173402	ENST00000421560	DAG1	49357846	49359074	Treg_32609	openGene2openGene	IBD
immune	Treg	rs6738825	chr2	197805147	rs770658	ENSG00000152430	ENST00000433157	BOLL	197804319	197805479	Treg_27764	openGene2openGene	SLE
immune	Treg	rs10760123	chr9	120928863	rs7028641	ENSG00000226752	ENST00000640622	CUTALP	120928428	120929427	Treg_50391	openGene2openGene	ALG
immune	Treg	rs2542162	chr18	12884344	rs2292759	ENSG00000101624	ENST00000262127	CEP76	12883401	12884585	Treg_21525	openGene2openGene	T1D
immune	Treg	rs6738825	chr2	197805147	rs770658	ENSG00000152430	ENST00000392296	BOLL	197804319	197805479	Treg_27764	openGene2openGene	SLE
immune	Treg	rs1950897	chr14	68285926	rs8008961	ENSG00000185650	ENST00000557086	ZFP36L1	68285405	68285979	Treg_14845	ocr2openGene	RA
immune	Treg	rs10883723	chr10	102503918	rs3818470	ENSG00000076685	ENST00000369857	NT5C2	102503676	102504216	Treg_6834	openGene2openGene	ALG
immune	Treg	rs663743	chr11	64340005	rs479777	ENSG00000149781	ENST00000279227	FERMT3	64339911	64340941	Treg_8512	openGene2openGene	T1D
immune	Treg	rs33993564	chr5	150846701	rs61270113	ENSG00000086589	ENST00000521248	RBM22	150846402	150847448	Treg_39670	openGene2openGene	IBD
immune	Treg	rs9611565	chr22	41381554	rs9607799	ENSG00000100412	ENST00000471094	ACO2	41381069	41382523	Treg_31364	openGene2openGene	VIT
immune	Treg	rs2066819	chr12	56334353	rs79824801	ENSG00000139613	ENST00000347471	SMARCC2	56333343	56334467	Treg_11265	openGene2openGene	PSO
immune	Treg	rs74908652	chr19	10315836	rs78295726	ENSG00000161847	ENST00000617231	RAVER1	10315520	10316168	Treg_22819	openGene2openGene	SLE
immune	Treg	rs41295159	chr10	6062411	rs56179589	ENSG00000134453	ENST00000432931	RBM17	6061883	6062800	Treg_5025	openGene2openGene	T1D
immune	Treg	rs760805	chr1	24932376	rs61774728	ENSG00000020633	ENST00000479341	RUNX3	24932319	24932523	Treg_637	openGene2openGene	ALG
immune	Treg	rs1359062	chr1	192575969	rs7535818	ENSG00000116747	ENST00000460715	RO60	192575370	192576016	Treg_3632	openGene2openGene	MS
immune	Treg	rs773125	chr12	56042145	rs1131017	ENSG00000205323	ENST00000552080	SARNP	56041522	56042409	Treg_11243	openGene2openGene	RA
immune	Treg	rs10883723	chr10	102502871	rs2296590	ENSG00000076685	ENST00000343289	NT5C2	102501930	102503085	Treg_6833	openGene2openGene	ALG
immune	Treg	rs3197999	chr3	49358324	rs1800668	ENSG00000173402	ENST00000435508	DAG1	49357846	49359074	Treg_32609	openGene2openGene	IBD
immune	Treg	rs13018977	chr2	241316415	rs13006939	ENSG00000168385	ENST00000461048	SEPTIN2	241314934	241316461	Treg_28752	openGene2openGene	T1D
immune	Treg	rs13018977	chr2	241316415	rs13006939	ENSG00000168385	ENST00000436795	SEPTIN2	241314934	241316461	Treg_28752	openGene2openGene	T1D
immune	Treg	rs13018977	chr2	241316415	rs13006939	ENSG00000168385	ENST00000494824	SEPTIN2	241314934	241316461	Treg_28752	openGene2openGene	T1D
immune	Treg	rs1359062	chr1	192575665	rs2984920	ENSG00000116747	ENST00000367443	RO60	192575370	192576016	Treg_3632	openGene2openGene	MS
immune	Treg	rs3197999	chr3	48685869	rs6792510	ENSG00000213672	ENST00000416649	NCKIPSD	48685497	48686436	Treg_32581	openGene2openGene	IBD
immune	Treg	rs13018977	chr2	241316415	rs13006939	ENSG00000115677	ENST00000426343	HDLBP	241314934	241316461	Treg_28752	openGene2openGene	T1D
immune	Treg	rs13018977	chr2	241316415	rs13006939	ENSG00000115677	ENST00000427007	HDLBP	241314934	241316461	Treg_28752	openGene2openGene	T1D
immune	Treg	rs59716545	chr17	39867492	rs4795397	ENSG00000161395	ENST00000309862	PGAP3	39867000	39867991	Treg_19977	openGene2openGene	RA
immune	Treg	rs27293	chr5	96958112	rs1363974	ENSG00000247121	ENST00000669694	ENSG00000247121	96957296	96958235	Treg_38704	openGene2openGene	JIA
immune	Treg	rs7204270	chr16	30183519	rs930392	ENSG00000090238	ENST00000398838	YPEL3	30183180	30184636	Treg_18061	openGene2openGene	MS
immune	Treg	rs11611029	chr12	55974294	rs11171710	ENSG00000135392	ENST00000678005	DNAJC14	55973491	55974534	Treg_11237	openGene2openGene	HT
immune	Treg	rs36014129	chr6	26189128	rs13204572	ENSG00000187837	ENST00000343677	H1-2	26188395	26189329	Treg_40923	openGene2openGene	SLE
immune	Treg	rs1359062	chr1	192575969	rs7535818	ENSG00000116750	ENST00000367454	UCHL5	192575370	192576016	Treg_3632	openGene2openGene	MS
immune	Treg	rs12445568	chr16	31033576	rs12445650	ENSG00000167394	ENST00000300849	ZNF668	31033010	31034468	Treg_18116	openGene2openGene	PSO
immune	Treg	rs2017445	chr12	56041628	rs705704	ENSG00000092841	ENST00000536128	MYL6	56041522	56042409	Treg_11243	openGene2openGene	VIT
immune	Treg	rs694739	chr11	64340263	rs663743	ENSG00000149781	ENST00000345728	FERMT3	64339911	64340941	Treg_8512	openGene2openGene	MS
immune	Treg	rs3197999	chr3	50350442	rs73082914	ENSG00000088543	ENST00000464080	C3orf18	50350433	50351486	Treg_32654	openGene2openGene	IBD
immune	Treg	rs5758343	chr22	41381554	rs9607799	ENSG00000100412	ENST00000677007	ACO2	41381069	41382523	Treg_31364	openGene2openGene	ALG
immune	Treg	rs10876864	chr12	56042145	rs1131017	ENSG00000135404	ENST00000549117	CD63	56041522	56042409	Treg_11243	openGene2openGene	ALG
immune	Treg	rs663743	chr11	64285685	rs887314	ENSG00000286264	ENST00000652762	ENSG00000286264	64284465	64286244	Treg_8506	openGene2openGene	T1D
immune	Treg	rs663743	chr11	64284975	rs2510066	ENSG00000286264	ENST00000650773	ENSG00000286264	64284465	64286244	Treg_8506	openGene2openGene	T1D
immune	Treg	rs773125	chr12	56042145	rs1131017	ENSG00000170515	ENST00000550166	PA2G4	56041522	56042409	Treg_11243	openGene2openGene	RA
immune	Treg	rs11624293	chr14	88006251	rs8005161	ENSG00000140030	ENST00000267549	GPR65	88006027	88006847	Treg_15194	ocr2openGene	AS
immune	Treg	rs8079075	chr17	39867188	rs1453560	ENSG00000264968	ENST00000578478	ENSG00000264968	39867000	39867991	Treg_19977	openGene2openGene	SLE
immune	Treg	rs41263646	chr1	183589970	rs10911365	ENSG00000162704	ENST00000294742	ARPC5	183589951	183590900	Treg_3520	openGene2openGene	SLE
immune	Treg	rs773125	chr12	56042145	rs1131017	ENSG00000135414	ENST00000257868	GDF11	56041522	56042409	Treg_11243	openGene2openGene	RA
immune	Treg	rs149010539	chr3	48504480	rs114743756	ENSG00000213689	ENST00000492235	TREX1	48503715	48504658	Treg_32569	openGene2openGene	CRO
immune	Treg	rs41263646	chr1	183590569	rs2274065	ENSG00000232860	ENST00000690711	SMG7-AS1	183589951	183590900	Treg_3520	openGene2openGene	SLE
immune	Treg	rs1701704	chr12	56041628	rs705704	ENSG00000123374	ENST00000354056	CDK2	56041522	56042409	Treg_11243	openGene2openGene	T1D
immune	Treg	rs7187776	chr16	28864161	rs7193733	ENSG00000283845	ENST00000577590	MIR4721	28863181	28864260	Treg_18000	openGene2openGene	T1D
immune	Treg	rs444210	chr6	166957483	rs2149083	ENSG00000213066	ENST00000366847	CEP43	166956085	166957531	Treg_43695	openGene2openGene	CRO
immune	Treg	rs10876864	chr12	56080024	rs7297175	ENSG00000170515	ENST00000553057	PA2G4	56079658	56080542	Treg_11246	openGene2openGene	ALG
immune	Treg	rs5758343	chr22	41381554	rs9607799	ENSG00000100412	ENST00000679264	ACO2	41381069	41382523	Treg_31364	openGene2openGene	ALG
immune	Treg	rs3197999	chr3	50299601	rs34136796	ENSG00000068001	ENST00000357750	HYAL2	50298761	50299909	Treg_32647	openGene2openGene	IBD
immune	Treg	rs33993564	chr5	150846730	rs11748151	ENSG00000132912	ENST00000447998	DCTN4	150846402	150847448	Treg_39670	openGene2openGene	IBD
immune	Treg	rs3197999	chr3	50299601	rs34136796	ENSG00000068001	ENST00000395139	HYAL2	50298761	50299909	Treg_32647	openGene2openGene	IBD
immune	Treg	rs34593439	chr15	78944951	rs2289702	ENSG00000103811	ENST00000529612	CTSH	78944308	78945494	Treg_16902	openGene2openGene	T1D
immune	Treg	rs2017445	chr12	56041720	rs705705	ENSG00000135392	ENST00000678005	DNAJC14	56041522	56042409	Treg_11243	openGene2openGene	VIT
immune	Treg	rs2066819	chr12	56299736	rs41423244	ENSG00000257303	ENST00000549565	CNPY2-AS1	56299423	56300643	Treg_11263	openGene2openGene	PSO
immune	Treg	rs11590283	chr1	1308516	rs61766198	ENSG00000175756	ENST00000378853	AURKAIP1	1307560	1309033	Treg_37	openGene2openGene	SLE
immune	Treg	rs2017445	chr12	56041720	rs705705	ENSG00000135441	ENST00000548556	BLOC1S1	56041522	56042409	Treg_11243	openGene2openGene	VIT
immune	Treg	rs1800693	chr12	6341779	rs767455	ENSG00000139192	ENST00000543567	TAPBPL	6341592	6342205	Treg_10179	openGene2openGene	MS
immune	Treg	rs28449958	chr16	28880144	rs8055138	ENSG00000261067	ENST00000569969	ENSG00000261067	28879605	28880480	Treg_18001	openGene2openGene	IBD
immune	Treg	rs33993564	chr5	150846610	rs113199847	ENSG00000132912	ENST00000447998	DCTN4	150846402	150847448	Treg_39670	openGene2openGene	IBD
immune	Treg	rs7552167	chr1	24187123	rs78312791	ENSG00000001460	ENST00000498488	STPG1	24187060	24187537	Treg_603	openGene2openGene	PSO
immune	Treg	rs2233424	chr6	44265240	rs2233433	ENSG00000157593	ENST00000615337	SLC35B2	44264886	44265870	Treg_41621	openGene2openGene	RA
immune	Treg	rs1800693	chr12	6341779	rs767455	ENSG00000139192	ENST00000266556	TAPBPL	6341592	6342205	Treg_10179	openGene2openGene	MS
immune	Treg	rs34593439	chr15	78944951	rs2289702	ENSG00000103811	ENST00000534038	CTSH	78944308	78945494	Treg_16902	openGene2openGene	T1D
immune	Treg	rs5758343	chr22	41544520	rs28623192	ENSG00000100412	ENST00000678394	ACO2	41543840	41544824	Treg_31376	openGene2openGene	ALG
immune	Treg	rs663743	chr11	64285685	rs887314	ENSG00000182450	ENST00000538767	KCNK4	64284465	64286244	Treg_8506	openGene2openGene	T1D
immune	Treg	rs8042861	chr15	90388131	rs2589940	ENSG00000196391	ENST00000354377	ZNF774	90387765	90388840	Treg_17151	openGene2openGene	MS
immune	Treg	rs663743	chr11	64284975	rs2510066	ENSG00000182450	ENST00000696753	KCNK4	64284465	64286244	Treg_8506	openGene2openGene	T1D
immune	Treg	rs41295159	chr10	6062411	rs56179589	ENSG00000134470	ENST00000429135	IL15RA	6061883	6062800	Treg_5025	openGene2openGene	T1D
immune	Treg	rs11246217	chr11	575800	rs34793529	ENSG00000177542	ENST00000527734	SLC25A22	575454	576754	Treg_7421	openGene2openGene	SLE
immune	Treg	rs2247314	chr6	166956723	rs2247315	ENSG00000198818	ENST00000361731	SFT2D1	166956085	166957531	Treg_43695	openGene2openGene	VIT
immune	Treg	rs112006329	chr11	575800	rs34793529	ENSG00000177542	ENST00000526152	SLC25A22	575454	576754	Treg_7421	openGene2openGene	SLE
immune	Treg	rs78865465	chr12	55974117	rs75639074	ENSG00000135482	ENST00000549973	ZC3H10	55973491	55974534	Treg_11237	openGene2openGene	T1D
immune	Treg	rs10865050	chr2	102337753	rs72823646	ENSG00000071054	ENST00000427603	MAP4K4	102337531	102337817	Treg_26262	openGene2openGene	ALG
immune	Treg	rs4690229	chr4	973551	rs113075206	ENSG00000127415	ENST00000504568	IDUA	972915	974184	Treg_35146	openGene2openGene	SLE
immune	Treg	rs1701704	chr12	56041628	rs705704	ENSG00000135482	ENST00000257940	ZC3H10	56041522	56042409	Treg_11243	openGene2openGene	T1D
immune	Treg	rs5743618	chr4	38857718	rs17616481	ENSG00000174125	ENST00000509754	TLR1	38857632	38857900	Treg_35661	openGene2openGene	ALG
immune	Treg	rs12232003	chr12	53180847	rs59218377	ENSG00000288663	ENST00000676632	ENSG00000288663	53180028	53181325	Treg_11116	openGene2openGene	T1D
immune	Treg	rs10876864	chr12	56007301	rs10876864	ENSG00000139531	ENST00000547586	SUOX	56007230	56008029	Treg_11239	openGene2openGene	ALG
immune	Treg	rs5758343	chr22	41381879	rs2234058	ENSG00000100412	ENST00000677427	ACO2	41381069	41382523	Treg_31364	openGene2openGene	ALG
immune	Treg	rs1453560	chr17	39794560	rs35938199	ENSG00000161405	ENST00000348427	IKZF3	39794324	39794665	Treg_19972	ocr2openGene	SLE
immune	Treg	rs243323	chr16	11255821	rs243332	ENSG00000122299	ENST00000575170	ZC3H7A	11254879	11256714	Treg_17687	openGene2openGene	SLE
immune	Treg	rs11246217	chr11	575800	rs34793529	ENSG00000177542	ENST00000525010	SLC25A22	575454	576754	Treg_7421	openGene2openGene	SLE
immune	Treg	rs10760123	chr9	120928679	rs3761849	ENSG00000226752	ENST00000587916	CUTALP	120928428	120929427	Treg_50391	openGene2openGene	ALG
immune	Treg	rs2017445	chr12	56041720	rs705705	ENSG00000185664	ENST00000550447	PMEL	56041522	56042409	Treg_11243	openGene2openGene	VIT
immune	Treg	rs11719975	chr3	18758024	rs3923396	ENSG00000182568	ENST00000440737	SATB1	18757941	18758447	Treg_31989	ocr2openGene	MS
immune	Treg	rs1701704	chr12	56041628	rs705704	ENSG00000065357	ENST00000547015	DGKA	56041522	56042409	Treg_11243	openGene2openGene	T1D
immune	Treg	rs663743	chr11	64340005	rs479777	ENSG00000149781	ENST00000541252	FERMT3	64339911	64340941	Treg_8512	openGene2openGene	T1D
immune	Treg	rs663743	chr11	64340005	rs479777	ENSG00000149781	ENST00000345728	FERMT3	64339911	64340941	Treg_8512	openGene2openGene	T1D
immune	Treg	rs60920700	chr3	119559610	rs41271391	ENSG00000138495	ENST00000497116	COX17	119559450	119560167	Treg_33593	openGene2openGene	VIT
immune	Treg	rs663743	chr11	64284975	rs2510066	ENSG00000149781	ENST00000541252	FERMT3	64284465	64286244	Treg_8506	openGene2openGene	T1D
immune	Treg	rs182429	chr6	159044945	rs1738074	ENSG00000271913	ENST00000606470	TAGAP-AS1	159044757	159045488	Treg_43573	openGene2openGene	T1D
immune	Treg	rs55963299	chr2	60881694	rs67574266	ENSG00000162928	ENST00000414712	PEX13	60880934	60881960	Treg_25518	openGene2openGene	CRO
immune	Treg	rs6716355	chr2	181305318	rs17365411	ENSG00000115232	ENST00000465522	ITGA4	181305254	181306012	Treg_27495	openGene2openGene	MS
immune	Treg	rs2066819	chr12	56333921	rs80317430	ENSG00000135517	ENST00000650166	MIP	56333343	56334467	Treg_11265	openGene2openGene	PSO
immune	Treg	rs12142199	chr1	1308516	rs61766198	ENSG00000224969	ENST00000458555	ENSG00000224969	1307560	1309033	Treg_37	openGene2openGene	SLE
immune	Treg	rs1701704	chr12	56041628	rs705704	ENSG00000065357	ENST00000549629	DGKA	56041522	56042409	Treg_11243	openGene2openGene	T1D
immune	Treg	rs12946510	chr17	39867492	rs4795397	ENSG00000131748	ENST00000336308	STARD3	39867000	39867991	Treg_19977	openGene2openGene	MS
immune	Treg	rs28449958	chr16	28822933	rs201131521	ENSG00000177548	ENST00000568703	RABEP2	28822507	28824661	Treg_17998	openGene2openGene	IBD
immune	Treg	rs921650	chr17	39864166	rs1453559	ENSG00000161395	ENST00000309862	PGAP3	39864070	39864487	Treg_19976	openGene2openGene	ALG
immune	Treg	rs28449958	chr16	28824361	rs138159013	ENSG00000178188	ENST00000322610	SH2B1	28822507	28824661	Treg_17998	openGene2openGene	IBD
immune	Treg	rs35164067	chr19	10404166	rs73923215	ENSG00000090339	ENST00000423829	ICAM1	10403245	10404461	Treg_22824	openGene2openGene	AS
immune	Treg	rs28449958	chr16	28863226	rs62037367	ENSG00000178188	ENST00000563591	SH2B1	28863181	28864260	Treg_18000	openGene2openGene	IBD
immune	Treg	rs13018977	chr2	241316415	rs13006939	ENSG00000168385	ENST00000425899	SEPTIN2	241314934	241316461	Treg_28752	openGene2openGene	T1D
immune	Treg	rs7069750	chr10	89002619	rs7069750	ENSG00000026103	ENST00000355279	FAS	89002339	89002624	Treg_6478	openGene2openGene	JIA
immune	Treg	rs10220572	chr14	88006251	rs8005161	ENSG00000054983	ENST00000393569	GALC	88006027	88006847	Treg_15194	openGene2openGene	IBD
immune	Treg	rs773125	chr12	56042145	rs1131017	ENSG00000196465	ENST00000696000	MYL6B	56041522	56042409	Treg_11243	openGene2openGene	RA
immune	Treg	rs2066819	chr12	56334216	rs2371494	ENSG00000139645	ENST00000551023	ANKRD52	56333343	56334467	Treg_11265	openGene2openGene	PSO
immune	Treg	rs2304206	chr19	49677009	rs975484	ENSG00000126456	ENST00000596765	IRF3	49676384	49677456	Treg_24142	openGene2openGene	VIT
immune	Treg	rs2233278	chr5	151087129	rs8177833	ENSG00000145901	ENST00000523200	TNIP1	151086856	151087403	Treg_39680	openGene2openGene	PSO
immune	Treg	rs28449958	chr16	28880144	rs8055138	ENSG00000178952	ENST00000561644	TUFM	28879605	28880480	Treg_18001	openGene2openGene	IBD
immune	Treg	rs17323934	chr7	26864042	rs73069539	ENSG00000005020	ENST00000487720	SKAP2	26863866	26865188	Treg_44305	openGene2openGene	T1D
immune	Treg	rs2790159	chr10	58269403	rs1416763	ENSG00000072401	ENST00000373910	UBE2D1	58268852	58269499	Treg_5887	openGene2openGene	CRO
immune	Treg	rs2790159	chr10	58269403	rs1416763	ENSG00000072401	ENST00000615793	UBE2D1	58268852	58269499	Treg_5887	openGene2openGene	CRO
immune	Treg	rs2066819	chr12	56333921	rs80317430	ENSG00000111540	ENST00000553116	RAB5B	56333343	56334467	Treg_11265	openGene2openGene	PSO
immune	Treg	rs533646	chr11	118689860	rs4938529	ENSG00000110367	ENST00000533239	DDX6	118689827	118690447	Treg_9613	openGene2openGene	MS
immune	Treg	rs9469899	chr6	34792451	rs7769820	ENSG00000124562	ENST00000374018	SNRPC	34791491	34792743	Treg_41315	openGene2openGene	GD
immune	Treg	rs10985070	chr9	120928959	rs1930785	ENSG00000119403	ENST00000474402	PHF19	120928428	120929427	Treg_50391	openGene2openGene	RA
immune	Treg	rs10985070	chr9	120928959	rs1930785	ENSG00000119403	ENST00000439674	PHF19	120928428	120929427	Treg_50391	openGene2openGene	RA
immune	Treg	rs231779	chr2	203869764	rs231779	ENSG00000163599	ENST00000487393	CTLA4	203869577	203870164	Treg_27927	openGene2openGene	GD
immune	Treg	rs444210	chr6	166957500	rs2149084	ENSG00000265828	ENST00000582614	MIR3939	166956085	166957531	Treg_43695	openGene2openGene	CRO
immune	Treg	rs2066819	chr12	56334353	rs79824801	ENSG00000111540	ENST00000546810	RAB5B	56333343	56334467	Treg_11265	openGene2openGene	PSO
immune	Treg	rs7723899	chr5	96957449	rs4360063	ENSG00000247121	ENST00000656950	ENSG00000247121	96957296	96958235	Treg_38704	openGene2openGene	CRO
immune	Treg	rs61759532	chr17	7337072	rs61759532	ENSG00000132535	ENST00000648172	DLG4	7336300	7337317	Treg_19309	openGene2openGene	T1D
immune	Treg	rs17323934	chr7	26864711	rs17323934	ENSG00000005020	ENST00000497511	SKAP2	26863866	26865188	Treg_44305	openGene2openGene	T1D
immune	Treg	rs17323934	chr7	26865151	rs73069540	ENSG00000005020	ENST00000497511	SKAP2	26863866	26865188	Treg_44305	openGene2openGene	T1D
immune	Treg	rs444210	chr6	166957198	rs150189585	ENSG00000265828	ENST00000582614	MIR3939	166956085	166957531	Treg_43695	openGene2openGene	CRO
immune	Treg	rs694739	chr11	64284975	rs2510066	ENSG00000110011	ENST00000543685	DNAJC4	64284465	64286244	Treg_8506	openGene2openGene	MS
immune	Treg	rs773125	chr12	56042145	rs1131017	ENSG00000092841	ENST00000552297	MYL6	56041522	56042409	Treg_11243	openGene2openGene	RA
immune	Treg	rs7187776	chr16	28863226	rs62037367	ENSG00000260442	ENST00000691192	ATP2A1-AS1	28863181	28864260	Treg_18000	openGene2openGene	T1D
immune	Treg	rs243332	chr16	11255821	rs243332	ENSG00000122299	ENST00000572781	ZC3H7A	11254879	11256714	Treg_17687	openGene2openGene	CRO
immune	Treg	rs773125	chr12	56042145	rs1131017	ENSG00000092841	ENST00000549017	MYL6	56041522	56042409	Treg_11243	openGene2openGene	RA
immune	Treg	rs11246217	chr11	575800	rs34793529	ENSG00000023191	ENST00000526295	RNH1	575454	576754	Treg_7421	openGene2openGene	SLE
immune	Treg	rs112006329	chr11	575800	rs34793529	ENSG00000023191	ENST00000526295	RNH1	575454	576754	Treg_7421	openGene2openGene	SLE
immune	Treg	rs694739	chr11	64284975	rs2510066	ENSG00000110011	ENST00000542376	DNAJC4	64284465	64286244	Treg_8506	openGene2openGene	MS
immune	Treg	rs1048990	chr14	35122110	rs28365850	ENSG00000100902	ENST00000555764	PSMA6	35121700	35122878	Treg_14314	openGene2openGene	ALG
immune	Treg	rs10876864	chr12	56042145	rs1131017	ENSG00000170515	ENST00000551061	PA2G4	56041522	56042409	Treg_11243	openGene2openGene	ALG
immune	Treg	rs2017445	chr12	56041628	rs705704	ENSG00000135441	ENST00000547076	BLOC1S1	56041522	56042409	Treg_11243	openGene2openGene	VIT
immune	Treg	rs10876864	chr12	56042145	rs1131017	ENSG00000123353	ENST00000548974	ORMDL2	56041522	56042409	Treg_11243	openGene2openGene	ALG
immune	Treg	rs1516971	chr8	128543682	rs17807904	ENSG00000249859	ENST00000689722	PVT1	128543552	128543815	Treg_48519	ocr2openGene	RA
immune	Treg	rs13153019	chr5	177357611	rs4075959	ENSG00000196923	ENST00000486828	PDLIM7	177357188	177358536	Treg_40139	openGene2openGene	ALG
immune	Treg	rs34779708	chr10	35149409	rs12761675	ENSG00000095794	ENST00000344351	CREM	35149165	35149944	Treg_5663	openGene2openGene	IBD
immune	Treg	rs9926533	chr16	30958165	rs11643872	ENSG00000167394	ENST00000564456	ZNF668	30957015	30958508	Treg_18112	openGene2openGene	SLE
immune	Treg	rs1701704	chr12	56041628	rs705704	ENSG00000092841	ENST00000547408	MYL6	56041522	56042409	Treg_11243	openGene2openGene	T1D
immune	Treg	rs10883723	chr10	102502871	rs2296590	ENSG00000107862	ENST00000679280	GBF1	102501930	102503085	Treg_6833	openGene2openGene	ALG
immune	Treg	rs3540	chr15	90414821	rs60825716	ENSG00000140575	ENST00000633485	IQGAP1	90414442	90415005	Treg_17154	ocr2openGene	ALG
immune	Treg	rs12087340	chr1	85276474	rs1060843	ENSG00000162643	ENST00000464801	DNAI3	85276098	85277099	Treg_1862	openGene2openGene	MS
immune	Treg	rs9967792	chr2	191127511	rs6715826	ENSG00000138378	ENST00000495326	STAT4	191127242	191127560	Treg_27623	ocr2openGene	MS
immune	Treg	rs10790268	chr11	118790689	rs57494551	ENSG00000118181	ENST00000527673	RPS25	118790444	118792396	Treg_9618	openGene2openGene	RA
immune	Treg	rs3540	chr15	90414821	rs60825716	ENSG00000140575	ENST00000268182	IQGAP1	90414442	90415005	Treg_17154	ocr2openGene	ALG
immune	Treg	rs12421615	chr11	64285685	rs887314	ENSG00000286264	ENST00000652762	ENSG00000286264	64284465	64286244	Treg_8506	openGene2openGene	VIT
immune	Treg	rs2066819	chr12	56334216	rs2371494	ENSG00000229117	ENST00000546591	RPL41	56333343	56334467	Treg_11265	openGene2openGene	PSO
immune	Treg	rs10174949	chr2	8302417	rs891058	ENSG00000235092	ENST00000669696	ID2-AS1	8301872	8302511	Treg_24518	ocr2openGene	ALG
immune	Treg	rs4899260	chr14	68816828	rs4899262	ENSG00000185650	ENST00000553375	ZFP36L1	68815885	68817008	Treg_14870	ocr2openGene	CEL
immune	Treg	rs9967792	chr2	191127434	rs6715714	ENSG00000138378	ENST00000432798	STAT4	191127242	191127560	Treg_27623	ocr2openGene	MS
immune	Treg	rs773125	chr12	56042145	rs1131017	ENSG00000123374	ENST00000440311	CDK2	56041522	56042409	Treg_11243	openGene2openGene	RA
immune	Treg	rs2066819	chr12	56334353	rs79824801	ENSG00000185664	ENST00000549233	PMEL	56333343	56334467	Treg_11265	openGene2openGene	PSO
immune	Treg	rs7552167	chr1	24187123	rs78312791	ENSG00000001461	ENST00000488155	NIPAL3	24187060	24187537	Treg_603	openGene2openGene	PSO
immune	Treg	rs112006329	chr11	575800	rs34793529	ENSG00000177542	ENST00000525644	SLC25A22	575454	576754	Treg_7421	openGene2openGene	SLE
immune	Treg	rs10865050	chr2	102337753	rs72823646	ENSG00000071054	ENST00000417294	MAP4K4	102337531	102337817	Treg_26262	openGene2openGene	ALG
immune	Treg	rs2066819	chr12	56299736	rs41423244	ENSG00000135482	ENST00000552345	ZC3H10	56299423	56300643	Treg_11263	openGene2openGene	PSO
immune	Treg	rs2017445	chr12	56041628	rs705704	ENSG00000065357	ENST00000547358	DGKA	56041522	56042409	Treg_11243	openGene2openGene	VIT
immune	Treg	rs1048990	chr14	35122110	rs28365850	ENSG00000100906	ENST00000553342	NFKBIA	35121700	35122878	Treg_14314	openGene2openGene	ALG
immune	Treg	rs5758343	chr22	41381237	rs2234052	ENSG00000100412	ENST00000678788	ACO2	41381069	41382523	Treg_31364	openGene2openGene	ALG
immune	Treg	rs6752107	chr2	233252023	rs10199278	ENSG00000204120	ENST00000482666	GIGYF2	233251187	233252125	Treg_28563	openGene2openGene	CRO
immune	Treg	rs60920700	chr3	119559846	rs41271393	ENSG00000138495	ENST00000261070	COX17	119559450	119560167	Treg_33593	openGene2openGene	VIT
immune	Treg	rs41263646	chr1	183590726	rs2333681	ENSG00000116698	ENST00000367538	SMG7	183589951	183590900	Treg_3520	openGene2openGene	SLE
immune	Treg	rs11611029	chr12	55974294	rs11171710	ENSG00000135482	ENST00000552345	ZC3H10	55973491	55974534	Treg_11237	openGene2openGene	HT
immune	Treg	rs2247314	chr6	166956865	rs2757039	ENSG00000265828	ENST00000582614	MIR3939	166956085	166957531	Treg_43695	openGene2openGene	VIT
immune	Treg	rs1359062	chr1	192575969	rs7535818	ENSG00000116747	ENST00000469214	RO60	192575370	192576016	Treg_3632	openGene2openGene	MS
immune	Treg	rs7187776	chr16	28846324	rs7187776	ENSG00000176953	ENST00000565752	NFATC2IP	28846054	28846911	Treg_17999	openGene2openGene	T1D
immune	Treg	rs59716545	chr17	39864166	rs1453559	ENSG00000161395	ENST00000378011	PGAP3	39864070	39864487	Treg_19976	openGene2openGene	RA
immune	Treg	rs1453560	chr17	39867188	rs1453560	ENSG00000172057	ENST00000304046	ORMDL3	39867000	39867991	Treg_19977	openGene2openGene	SLE
immune	Treg	rs10068717	chr5	142109462	rs6580223	ENSG00000131504	ENST00000518047	DIAPH1	142108345	142109671	Treg_39488	openGene2openGene	ALG
immune	Treg	rs55963299	chr2	60881694	rs67574266	ENSG00000162927	ENST00000407787	PUS10	60880934	60881960	Treg_25518	openGene2openGene	CRO
immune	Treg	rs60920700	chr3	119559846	rs41271393	ENSG00000144843	ENST00000471850	ADPRH	119559450	119560167	Treg_33593	openGene2openGene	VIT
immune	Treg	rs1217382	chr1	113905292	rs971173	ENSG00000235527	ENST00000450706	HIPK1-AS1	113904434	113905750	Treg_2400	openGene2openGene	CRO
immune	Treg	rs694739	chr11	64340005	rs479777	ENSG00000173113	ENST00000544844	TRMT112	64339911	64340941	Treg_8512	openGene2openGene	MS
immune	Treg	rs773125	chr12	56042145	rs1131017	ENSG00000196465	ENST00000553066	MYL6B	56041522	56042409	Treg_11243	openGene2openGene	RA
immune	Treg	rs1701704	chr12	56041628	rs705704	ENSG00000182796	ENST00000637783	TMEM198B	56041522	56042409	Treg_11243	openGene2openGene	T1D
immune	Treg	rs1877030	chr17	39244798	rs11078895	ENSG00000108298	ENST00000678609	RPL19	39244451	39245261	Treg_19949	openGene2openGene	RA
immune	Treg	rs2816316	chr1	192575969	rs7535818	ENSG00000116747	ENST00000367443	RO60	192575370	192576016	Treg_3632	openGene2openGene	CEL
immune	Treg	rs2017445	chr12	56041628	rs705704	ENSG00000123411	ENST00000547167	IKZF4	56041522	56042409	Treg_11243	openGene2openGene	VIT
immune	Treg	rs1453560	chr17	39867188	rs1453560	ENSG00000131748	ENST00000578577	STARD3	39867000	39867991	Treg_19977	openGene2openGene	SLE
immune	Treg	rs2066819	chr12	56300477	rs2695789	ENSG00000062485	ENST00000548567	CS	56299423	56300643	Treg_11263	openGene2openGene	PSO
immune	Treg	rs367569	chr16	11255821	rs243332	ENSG00000122299	ENST00000355758	ZC3H7A	11254879	11256714	Treg_17687	openGene2openGene	PSO
immune	Treg	rs2066819	chr12	56333921	rs80317430	ENSG00000170581	ENST00000651078	STAT2	56333343	56334467	Treg_11265	openGene2openGene	PSO
immune	Treg	rs28449958	chr16	28863226	rs62037367	ENSG00000260442	ENST00000686287	ATP2A1-AS1	28863181	28864260	Treg_18000	openGene2openGene	IBD
immune	Treg	rs13018977	chr2	241316415	rs13006939	ENSG00000168385	ENST00000420786	SEPTIN2	241314934	241316461	Treg_28752	openGene2openGene	T1D
immune	Treg	rs3197999	chr3	50350442	rs73082914	ENSG00000114735	ENST00000448997	HEMK1	50350433	50351486	Treg_32654	openGene2openGene	IBD
immune	Treg	rs231725	chr2	203909720	rs3116518	ENSG00000163599	ENST00000648405	CTLA4	203909300	203909964	Treg_27933	ocr2openGene	T1D
immune	Treg	rs2038255	chr14	35122110	rs28365850	ENSG00000100906	ENST00000553342	NFKBIA	35121700	35122878	Treg_14314	openGene2openGene	ECZ
immune	Treg	rs9926533	chr16	31073073	rs11281612	ENSG00000185947	ENST00000394846	ZNF267	31073009	31074805	Treg_18117	openGene2openGene	SLE
immune	Treg	rs2017445	chr12	56041720	rs705705	ENSG00000197728	ENST00000552361	RPS26	56041522	56042409	Treg_11243	openGene2openGene	VIT
immune	Treg	rs1701704	chr12	56041628	rs705704	ENSG00000170473	ENST00000454792	PYM1	56041522	56042409	Treg_11243	openGene2openGene	T1D
immune	Treg	rs773125	chr12	56042145	rs1131017	ENSG00000065357	ENST00000547324	DGKA	56041522	56042409	Treg_11243	openGene2openGene	RA
immune	Treg	rs1453560	chr17	39867188	rs1453560	ENSG00000161395	ENST00000579146	PGAP3	39867000	39867991	Treg_19977	openGene2openGene	SLE
immune	Treg	rs425648	chr19	18086934	rs393548	ENSG00000279172	ENST00000624199	ENSG00000279172	18086718	18087309	Treg_23206	openGene2openGene	SLE
immune	Treg	rs2017445	chr12	56041720	rs705705	ENSG00000135404	ENST00000552067	CD63	56041522	56042409	Treg_11243	openGene2openGene	VIT
immune	Treg	rs13018977	chr2	241316415	rs13006939	ENSG00000168397	ENST00000483778	ATG4B	241314934	241316461	Treg_28752	openGene2openGene	T1D
immune	Treg	rs59593577	chr11	95688666	rs56095240	ENSG00000149212	ENST00000278499	SESN3	95688472	95689357	Treg_9195	ocr2openGene	ALG
immune	Treg	rs425648	chr19	18086825	rs436857	ENSG00000279172	ENST00000624199	ENSG00000279172	18086718	18087309	Treg_23206	openGene2openGene	SLE
immune	Treg	rs12232003	chr12	53180847	rs59218377	ENSG00000123349	ENST00000550513	PFDN5	53180028	53181325	Treg_11116	openGene2openGene	T1D
immune	Treg	rs367569	chr16	11255821	rs243332	ENSG00000175643	ENST00000648619	RMI2	11254879	11256714	Treg_17687	openGene2openGene	PSO
immune	Treg	rs60920700	chr3	119559846	rs41271393	ENSG00000176142	ENST00000461654	TMEM39A	119559450	119560167	Treg_33593	openGene2openGene	VIT
immune	Treg	rs12232003	chr12	53198668	rs12824946	ENSG00000123349	ENST00000678256	PFDN5	53198394	53199180	Treg_11118	openGene2openGene	T1D
immune	Treg	rs7187776	chr16	28863801	rs7198606	ENSG00000177548	ENST00000564579	RABEP2	28863181	28864260	Treg_18000	openGene2openGene	T1D
immune	Treg	rs2017445	chr12	56041720	rs705705	ENSG00000135404	ENST00000546939	CD63	56041522	56042409	Treg_11243	openGene2openGene	VIT
immune	Treg	rs12232003	chr12	53198668	rs12824946	ENSG00000123349	ENST00000351500	PFDN5	53198394	53199180	Treg_11118	openGene2openGene	T1D
immune	Treg	rs12232003	chr12	53198668	rs12824946	ENSG00000123349	ENST00000550846	PFDN5	53198394	53199180	Treg_11118	openGene2openGene	T1D
immune	Treg	rs10865050	chr2	102338193	rs13431828	ENSG00000115594	ENST00000442590	IL1R1	102337899	102338349	Treg_26263	openGene2openGene	ALG
immune	Treg	rs444210	chr6	166956409	rs1044059	ENSG00000198818	ENST00000478705	SFT2D1	166956085	166957531	Treg_43695	openGene2openGene	CRO
immune	Treg	rs12232003	chr12	53180847	rs59218377	ENSG00000172819	ENST00000550350	RARG	53180028	53181325	Treg_11116	openGene2openGene	T1D
immune	Treg	rs12232003	chr12	53198668	rs12824946	ENSG00000123349	ENST00000547130	PFDN5	53198394	53199180	Treg_11118	openGene2openGene	T1D
immune	Treg	rs2017445	chr12	56041628	rs705704	ENSG00000135404	ENST00000420846	CD63	56041522	56042409	Treg_11243	openGene2openGene	VIT
immune	Treg	rs2017445	chr12	56041628	rs705704	ENSG00000135404	ENST00000550050	CD63	56041522	56042409	Treg_11243	openGene2openGene	VIT
immune	Treg	rs12470864	chr2	102367819	rs1420098	ENSG00000115602	ENST00000409584	IL1RL1	102367307	102368050	Treg_26266	ocr2openGene	ALG
immune	Treg	rs11611029	chr12	55974294	rs11171710	ENSG00000185664	ENST00000449260	PMEL	55973491	55974534	Treg_11237	openGene2openGene	HT
immune	Treg	rs10876864	chr12	56042145	rs1131017	ENSG00000170515	ENST00000550166	PA2G4	56041522	56042409	Treg_11243	openGene2openGene	ALG
immune	Treg	rs2066819	chr12	56334353	rs79824801	ENSG00000111540	ENST00000551459	RAB5B	56333343	56334467	Treg_11265	openGene2openGene	PSO
immune	Treg	rs3197999	chr3	50292395	rs1076872	ENSG00000068001	ENST00000481597	HYAL2	50291973	50292777	Treg_32646	openGene2openGene	IBD
immune	Treg	rs3197999	chr3	50292395	rs1076872	ENSG00000068001	ENST00000395139	HYAL2	50291973	50292777	Treg_32646	openGene2openGene	IBD
immune	Treg	rs9926533	chr16	31073073	rs11281612	ENSG00000099377	ENST00000297679	HSD3B7	31073009	31074805	Treg_18117	openGene2openGene	SLE
immune	Treg	rs3197999	chr3	50292395	rs1076872	ENSG00000068001	ENST00000357750	HYAL2	50291973	50292777	Treg_32646	openGene2openGene	IBD
immune	Treg	rs3197999	chr3	50292395	rs1076872	ENSG00000068001	ENST00000415028	HYAL2	50291973	50292777	Treg_32646	openGene2openGene	IBD
immune	Treg	rs9926533	chr16	31074149	rs2303222	ENSG00000099377	ENST00000297679	HSD3B7	31073009	31074805	Treg_18117	openGene2openGene	SLE
immune	Treg	rs4976646	chr5	177363161	rs67111717	ENSG00000198055	ENST00000528793	GRK6	177362854	177363450	Treg_40140	ocr2openGene	MS
immune	Treg	rs10865050	chr2	102337753	rs72823646	ENSG00000115590	ENST00000457817	IL1R2	102337531	102337817	Treg_26262	openGene2openGene	ALG
immune	Treg	rs7187776	chr16	28864161	rs7193733	ENSG00000177548	ENST00000562590	RABEP2	28863181	28864260	Treg_18000	openGene2openGene	T1D
immune	Treg	rs2247314	chr6	166956742	rs2247314	ENSG00000286760	ENST00000685213	ENSG00000286760	166956085	166957531	Treg_43695	openGene2openGene	VIT
immune	Treg	rs63406760	chr12	122966218	rs4148856	ENSG00000150967	ENST00000392439	ABCB9	122966075	122966893	Treg_12562	openGene2openGene	ALG
immune	Treg	rs35327136	chr17	45410058	rs35389313	ENSG00000267278	ENST00000585780	MAP3K14-AS1	45409626	45410744	Treg_20238	openGene2openGene	T1D
immune	Treg	rs10883723	chr10	102503918	rs3818470	ENSG00000059915	ENST00000461698	PSD	102503676	102504216	Treg_6834	openGene2openGene	ALG
immune	Treg	rs7187776	chr16	28880144	rs8055138	ENSG00000177548	ENST00000544477	RABEP2	28879605	28880480	Treg_18001	openGene2openGene	T1D
immune	Treg	rs2304206	chr19	49677009	rs975484	ENSG00000126453	ENST00000598979	BCL2L12	49676384	49677456	Treg_24142	openGene2openGene	VIT
immune	Treg	rs2104047	chr14	68285926	rs8008961	ENSG00000185650	ENST00000553375	ZFP36L1	68285405	68285979	Treg_14845	ocr2openGene	ALG
immune	Treg	rs9469899	chr6	34792107	rs6934662	ENSG00000272288	ENST00000606971	ILRUN-AS1	34791491	34792743	Treg_41315	openGene2openGene	GD
immune	Treg	rs917997	chr2	102418584	rs1420106	ENSG00000115594	ENST00000442590	IL1R1	102418375	102418750	Treg_26269	openGene2openGene	CEL
immune	Treg	rs149010539	chr3	48504480	rs114743756	ENSG00000114268	ENST00000490404	PFKFB4	48503715	48504658	Treg_32569	openGene2openGene	CRO
immune	Treg	rs7731626	chr5	56148856	rs7731626	ENSG00000249236	ENST00000511861	ENSG00000249236	56148246	56148993	Treg_38049	openGene2openGene	RA
immune	Treg	rs12128789	chr1	212700215	rs3754482	ENSG00000117697	ENST00000487995	NSL1	212699071	212700839	Treg_4181	openGene2openGene	T1D
immune	Treg	rs5743618	chr4	38804841	rs74288437	ENSG00000174125	ENST00000506146	TLR1	38804551	38805196	Treg_35658	openGene2openGene	ALG
immune	Treg	rs2017445	chr12	56041720	rs705705	ENSG00000065357	ENST00000548479	DGKA	56041522	56042409	Treg_11243	openGene2openGene	VIT
immune	Treg	rs2304206	chr19	49665614	rs2304206	ENSG00000126457	ENST00000527382	PRMT1	49665321	49666233	Treg_24141	openGene2openGene	VIT
immune	Treg	rs33993564	chr5	150846690	rs33993564	ENSG00000086589	ENST00000199814	RBM22	150846402	150847448	Treg_39670	openGene2openGene	IBD
immune	Treg	rs2317230	chr1	157701026	rs7528684	ENSG00000160856	ENST00000494724	FCRL3	157700605	157701111	Treg_2986	openGene2openGene	RA
immune	Treg	rs6752107	chr2	233252023	rs10199278	ENSG00000204120	ENST00000421433	GIGYF2	233251187	233252125	Treg_28563	openGene2openGene	CRO
immune	Treg	rs73081554	chr3	58332750	rs185407974	ENSG00000168306	ENST00000489472	ACOX2	58332553	58333781	Treg_32846	openGene2openGene	RA
immune	Treg	rs10760123	chr9	120928863	rs7028641	ENSG00000226752	ENST00000587916	CUTALP	120928428	120929427	Treg_50391	openGene2openGene	ALG
immune	Treg	rs6752107	chr2	233252023	rs10199278	ENSG00000204120	ENST00000489328	GIGYF2	233251187	233252125	Treg_28563	openGene2openGene	CRO
immune	Treg	rs1701704	chr12	56041628	rs705704	ENSG00000123411	ENST00000547791	IKZF4	56041522	56042409	Treg_11243	openGene2openGene	T1D
immune	Treg	rs80262450	chr18	12775852	rs2542147	ENSG00000175354	ENST00000353319	PTPN2	12775559	12776259	Treg_21520	openGene2openGene	IBD
immune	Treg	rs60920700	chr3	119559621	rs16829980	ENSG00000138495	ENST00000497116	COX17	119559450	119560167	Treg_33593	openGene2openGene	VIT
immune	Treg	rs7679	chr20	45934368	rs1057208	ENSG00000124104	ENST00000491381	SNX21	45934190	45935600	Treg_29616	openGene2openGene	SLE
immune	Treg	rs10883723	chr10	102503918	rs3818470	ENSG00000076685	ENST00000452156	NT5C2	102503676	102504216	Treg_6834	openGene2openGene	ALG
immune	Treg	rs13088318	chr3	101513249	rs55749605	ENSG00000081154	ENST00000265260	PCNP	101512522	101513634	Treg_33271	openGene2openGene	ALG
immune	Treg	rs760805	chr1	24929953	rs71514255	ENSG00000020633	ENST00000308873	RUNX3	24929103	24930816	Treg_636	openGene2openGene	ALG
immune	Treg	rs10175798	chr2	30225478	rs906868	ENSG00000172954	ENST00000476038	LCLAT1	30225021	30225671	Treg_25000	ocr2openGene	RA
immune	Treg	rs10883723	chr10	102502871	rs2296590	ENSG00000076685	ENST00000461461	NT5C2	102501930	102503085	Treg_6833	openGene2openGene	ALG
immune	Treg	rs10175798	chr2	30225478	rs906868	ENSG00000172954	ENST00000497423	LCLAT1	30225021	30225671	Treg_25000	ocr2openGene	RA
immune	Treg	rs10883723	chr10	102502871	rs2296590	ENSG00000076685	ENST00000675645	NT5C2	102501930	102503085	Treg_6833	openGene2openGene	ALG
immune	Treg	rs10876864	chr12	56042145	rs1131017	ENSG00000065357	ENST00000331886	DGKA	56041522	56042409	Treg_11243	openGene2openGene	ALG
immune	Treg	rs60920700	chr3	119560068	rs68180496	ENSG00000113845	ENST00000492164	TIMMDC1	119559450	119560167	Treg_33593	openGene2openGene	VIT
immune	Treg	rs61759532	chr17	7337072	rs61759532	ENSG00000215041	ENST00000570460	NEURL4	7336300	7337317	Treg_19309	openGene2openGene	T1D
immune	Treg	rs36014129	chr6	26021644	rs41266779	ENSG00000286522	ENST00000621411	H3C2	26021068	26022048	Treg_40904	openGene2openGene	SLE
immune	Treg	rs10876864	chr12	56042145	rs1131017	ENSG00000065357	ENST00000557080	DGKA	56041522	56042409	Treg_11243	openGene2openGene	ALG
immune	Treg	rs2236262	chr14	68816170	rs194746	ENSG00000185650	ENST00000336440	ZFP36L1	68815885	68817008	Treg_14870	ocr2openGene	MS
immune	Treg	rs2816316	chr1	192575665	rs2984920	ENSG00000116747	ENST00000367444	RO60	192575370	192576016	Treg_3632	openGene2openGene	CEL
immune	Treg	rs12445568	chr16	31033362	rs58726213	ENSG00000167394	ENST00000300849	ZNF668	31033010	31034468	Treg_18116	openGene2openGene	PSO
immune	Treg	rs2017445	chr12	56041720	rs705705	ENSG00000185664	ENST00000549430	PMEL	56041522	56042409	Treg_11243	openGene2openGene	VIT
immune	Treg	rs2017445	chr12	56041720	rs705705	ENSG00000185664	ENST00000549418	PMEL	56041522	56042409	Treg_11243	openGene2openGene	VIT
immune	Treg	rs2017445	chr12	56041720	rs705705	ENSG00000092841	ENST00000550697	MYL6	56041522	56042409	Treg_11243	openGene2openGene	VIT
immune	Treg	rs12445568	chr16	30957268	rs4889599	ENSG00000167394	ENST00000417935	ZNF668	30957015	30958508	Treg_18112	openGene2openGene	PSO
immune	Treg	rs180977001	chr3	58332737	rs180977001	ENSG00000168291	ENST00000461692	PDHB	58332553	58333781	Treg_32846	openGene2openGene	SLE
immune	Treg	rs180977001	chr3	58332737	rs180977001	ENSG00000168291	ENST00000383714	PDHB	58332553	58333781	Treg_32846	openGene2openGene	SLE
immune	Treg	rs5758343	chr22	41381909	rs2234059	ENSG00000100401	ENST00000356244	RANGAP1	41381069	41382523	Treg_31364	openGene2openGene	ALG
immune	Treg	rs59716545	chr17	39867492	rs4795397	ENSG00000141738	ENST00000394211	GRB7	39867000	39867991	Treg_19977	openGene2openGene	RA
immune	Treg	rs4976646	chr5	177363161	rs67111717	ENSG00000169223	ENST00000694903	LMAN2	177362854	177363450	Treg_40140	ocr2openGene	MS
immune	Treg	rs1463485	chr17	75855710	rs1463485	ENSG00000092929	ENST00000592386	UNC13D	75854966	75856180	Treg_20989	openGene2openGene	SLE
immune	Treg	rs4976646	chr5	177357447	rs4976689	ENSG00000169223	ENST00000694905	LMAN2	177357188	177358536	Treg_40139	openGene2openGene	MS
immune	Treg	rs10760123	chr9	120929191	rs1930786	ENSG00000119396	ENST00000373840	RAB14	120928428	120929427	Treg_50391	openGene2openGene	ALG
immune	Treg	rs1463485	chr17	75855927	rs936394	ENSG00000092929	ENST00000591563	UNC13D	75854966	75856180	Treg_20989	openGene2openGene	SLE
immune	Treg	rs10790268	chr11	118872629	rs4936444	ENSG00000110367	ENST00000620157	DDX6	118872411	118872698	Treg_9622	ocr2openGene	RA
immune	Treg	rs1463485	chr17	75855710	rs1463485	ENSG00000092929	ENST00000586108	UNC13D	75854966	75856180	Treg_20989	openGene2openGene	SLE
immune	Treg	rs28449958	chr16	28863883	rs11864750	ENSG00000177548	ENST00000544477	RABEP2	28863181	28864260	Treg_18000	openGene2openGene	IBD
immune	Treg	rs78865465	chr12	55974117	rs75639074	ENSG00000123374	ENST00000555408	CDK2	55973491	55974534	Treg_11237	openGene2openGene	T1D
immune	Treg	rs10250629	chr7	50148687	rs3891340	ENSG00000132436	ENST00000611938	FIGNL1	50148290	50148697	Treg_44722	ocr2openGene	VIT
immune	Treg	rs12421615	chr11	64284975	rs2510066	ENSG00000236935	ENST00000690790	ENSG00000236935	64284465	64286244	Treg_8506	openGene2openGene	VIT
immune	Treg	rs28449958	chr16	28863226	rs62037367	ENSG00000177548	ENST00000357573	RABEP2	28863181	28864260	Treg_18000	openGene2openGene	IBD
immune	Treg	rs7187776	chr16	28863883	rs11864750	ENSG00000283845	ENST00000577590	MIR4721	28863181	28864260	Treg_18000	openGene2openGene	T1D
immune	Treg	rs36014129	chr6	26189128	rs13204572	ENSG00000273802	ENST00000541790	H2BC8	26188395	26189329	Treg_40923	openGene2openGene	SLE
immune	Treg	rs2066819	chr12	56333921	rs80317430	ENSG00000111540	ENST00000551459	RAB5B	56333343	56334467	Treg_11265	openGene2openGene	PSO
immune	Treg	rs2304206	chr19	49665670	rs2304205	ENSG00000090554	ENST00000593422	FLT3LG	49665321	49666233	Treg_24141	openGene2openGene	VIT
immune	Treg	rs2247314	chr6	166956723	rs2247315	ENSG00000286760	ENST00000685549	ENSG00000286760	166956085	166957531	Treg_43695	openGene2openGene	VIT
immune	Treg	rs33993564	chr5	150846690	rs33993564	ENSG00000132912	ENST00000447998	DCTN4	150846402	150847448	Treg_39670	openGene2openGene	IBD
immune	Treg	rs34593439	chr15	78944951	rs2289702	ENSG00000103811	ENST00000678799	CTSH	78944308	78945494	Treg_16902	openGene2openGene	T1D
immune	Treg	rs59716545	chr17	39867492	rs4795397	ENSG00000172057	ENST00000579695	ORMDL3	39867000	39867991	Treg_19977	openGene2openGene	RA
immune	Treg	rs12421615	chr11	64284975	rs2510066	ENSG00000173486	ENST00000449942	FKBP2	64284465	64286244	Treg_8506	openGene2openGene	VIT
immune	Treg	rs34593439	chr15	78944951	rs2289702	ENSG00000103811	ENST00000676880	CTSH	78944308	78945494	Treg_16902	openGene2openGene	T1D
immune	Treg	rs8054198	chr16	10944503	rs8054198	ENSG00000171490	ENST00000570767	RSL1D1	10944248	10944979	Treg_17661	openGene2openGene	SLE
immune	Treg	rs2233424	chr6	44265183	rs2233434	ENSG00000157593	ENST00000393812	SLC35B2	44264886	44265870	Treg_41621	openGene2openGene	RA
immune	Treg	rs28449958	chr16	28880144	rs8055138	ENSG00000177548	ENST00000564473	RABEP2	28879605	28880480	Treg_18001	openGene2openGene	IBD
immune	Treg	rs28449958	chr16	28880144	rs8055138	ENSG00000177548	ENST00000544477	RABEP2	28879605	28880480	Treg_18001	openGene2openGene	IBD
immune	Treg	rs28449958	chr16	28880144	rs8055138	ENSG00000177548	ENST00000357573	RABEP2	28879605	28880480	Treg_18001	openGene2openGene	IBD
immune	Treg	rs34593439	chr15	78944951	rs2289702	ENSG00000103811	ENST00000676671	CTSH	78944308	78945494	Treg_16902	openGene2openGene	T1D
immune	Treg	rs10985070	chr9	120876986	rs73541868	ENSG00000056558	ENST00000540010	TRAF1	120875873	120877837	Treg_50381	openGene2openGene	RA
immune	Treg	rs5758343	chr22	41544367	rs11554327	ENSG00000100412	ENST00000676714	ACO2	41543840	41544824	Treg_31376	openGene2openGene	ALG
immune	Treg	rs12232003	chr12	53180847	rs59218377	ENSG00000139626	ENST00000542497	ITGB7	53180028	53181325	Treg_11116	openGene2openGene	T1D
immune	Treg	rs9926533	chr16	31073073	rs11281612	ENSG00000089280	ENST00000568685	FUS	31073009	31074805	Treg_18117	openGene2openGene	SLE
immune	Treg	rs35954981	chr12	9733403	rs10492166	ENSG00000069493	ENST00000479877	CLEC2D	9733012	9733408	Treg_10319	openGene2openGene	T1D
immune	Treg	rs8042861	chr15	90388225	rs2589941	ENSG00000196391	ENST00000558115	ZNF774	90387765	90388840	Treg_17151	openGene2openGene	MS
immune	Treg	rs35954981	chr12	9733365	rs10492165	ENSG00000069493	ENST00000479877	CLEC2D	9733012	9733408	Treg_10319	openGene2openGene	T1D
immune	Treg	rs8042861	chr15	90388225	rs2589941	ENSG00000196391	ENST00000354377	ZNF774	90387765	90388840	Treg_17151	openGene2openGene	MS
immune	Treg	rs773125	chr12	56042145	rs1131017	ENSG00000139531	ENST00000551698	SUOX	56041522	56042409	Treg_11243	openGene2openGene	RA
immune	Treg	rs78865465	chr12	55974117	rs75639074	ENSG00000135473	ENST00000547994	PAN2	55973491	55974534	Treg_11237	openGene2openGene	T1D
immune	Treg	rs63406760	chr12	123233754	rs1727332	ENSG00000111325	ENST00000545033	OGFOD2	123232754	123233869	Treg_12576	openGene2openGene	ALG
immune	Treg	rs28449958	chr16	28880144	rs8055138	ENSG00000260796	ENST00000568183	ENSG00000260796	28879605	28880480	Treg_18001	openGene2openGene	IBD
immune	Treg	rs2066819	chr12	56334216	rs2371494	ENSG00000185664	ENST00000549233	PMEL	56333343	56334467	Treg_11265	openGene2openGene	PSO
immune	Treg	rs4690229	chr4	973657	rs13137144	ENSG00000127419	ENST00000264771	TMEM175	972915	974184	Treg_35146	openGene2openGene	SLE
immune	Treg	rs2066819	chr12	56300477	rs2695789	ENSG00000135482	ENST00000257940	ZC3H10	56299423	56300643	Treg_11263	openGene2openGene	PSO
immune	Treg	rs112006329	chr11	575800	rs34793529	ENSG00000177542	ENST00000525010	SLC25A22	575454	576754	Treg_7421	openGene2openGene	SLE
immune	Treg	rs663743	chr11	64285685	rs887314	ENSG00000149761	ENST00000545184	NUDT22	64284465	64286244	Treg_8506	openGene2openGene	T1D
immune	Treg	rs35954981	chr12	9733403	rs10492166	ENSG00000256442	ENST00000671276	ENSG00000256442	9733012	9733408	Treg_10319	openGene2openGene	T1D
immune	Treg	rs1463485	chr17	75855710	rs1463485	ENSG00000132481	ENST00000587774	TRIM47	75854966	75856180	Treg_20989	openGene2openGene	SLE
immune	Treg	rs6716355	chr2	181305318	rs17365411	ENSG00000234663	ENST00000669843	LINC01934	181305254	181306012	Treg_27495	openGene2openGene	MS
immune	Treg	rs5758343	chr22	41381909	rs2234059	ENSG00000100412	ENST00000676714	ACO2	41381069	41382523	Treg_31364	openGene2openGene	ALG
immune	Treg	rs7775055	chr6	32668241	rs75084410	ENSG00000204287	ENST00000374982	HLA-DRA	32668195	32668694	Treg_41224	openGene2openGene	JIA
immune	Treg	rs10876864	chr12	56042145	rs1131017	ENSG00000196465	ENST00000696000	MYL6B	56041522	56042409	Treg_11243	openGene2openGene	ALG
immune	Treg	rs10790268	chr11	118790689	rs57494551	ENSG00000110375	ENST00000534788	UPK2	118790444	118792396	Treg_9618	openGene2openGene	RA
immune	Treg	rs663743	chr11	64340263	rs663743	ENSG00000149781	ENST00000279227	FERMT3	64339911	64340941	Treg_8512	openGene2openGene	T1D
immune	Treg	rs7775055	chr6	32668241	rs75084410	ENSG00000204287	ENST00000395388	HLA-DRA	32668195	32668694	Treg_41224	openGene2openGene	JIA
immune	Treg	rs663743	chr11	64340263	rs663743	ENSG00000149781	ENST00000544997	FERMT3	64339911	64340941	Treg_8512	openGene2openGene	T1D
immune	Treg	rs2066819	chr12	56334216	rs2371494	ENSG00000139613	ENST00000394023	SMARCC2	56333343	56334467	Treg_11265	openGene2openGene	PSO
immune	Treg	rs2066819	chr12	56333921	rs80317430	ENSG00000135517	ENST00000648442	MIP	56333343	56334467	Treg_11265	openGene2openGene	PSO
immune	Treg	rs2066819	chr12	56334216	rs2371494	ENSG00000135517	ENST00000650166	MIP	56333343	56334467	Treg_11265	openGene2openGene	PSO
immune	Treg	rs149850873	chr18	12775924	rs141207893	ENSG00000175354	ENST00000353319	PTPN2	12775559	12776259	Treg_21520	openGene2openGene	JIA
immune	Treg	rs7187776	chr16	28864161	rs7193733	ENSG00000178952	ENST00000313511	TUFM	28863181	28864260	Treg_18000	openGene2openGene	T1D
immune	Treg	rs11611029	chr12	55974294	rs11171710	ENSG00000197728	ENST00000552361	RPS26	55973491	55974534	Treg_11237	openGene2openGene	HT
immune	Treg	rs12946510	chr17	39867492	rs4795397	ENSG00000131748	ENST00000578577	STARD3	39867000	39867991	Treg_19977	openGene2openGene	MS
immune	Treg	rs921650	chr17	39926554	rs12603332	ENSG00000161395	ENST00000582276	PGAP3	39926492	39928177	Treg_19980	openGene2openGene	ALG
immune	Treg	rs7069750	chr10	89002619	rs7069750	ENSG00000026103	ENST00000652046	FAS	89002339	89002624	Treg_6478	openGene2openGene	JIA
immune	Treg	rs12128789	chr1	212699510	rs73079851	ENSG00000203705	ENST00000366973	TATDN3	212699071	212700839	Treg_4181	openGene2openGene	T1D
immune	Treg	rs13018977	chr2	241316415	rs13006939	ENSG00000115677	ENST00000458564	HDLBP	241314934	241316461	Treg_28752	openGene2openGene	T1D
immune	Treg	rs1453560	chr17	39867188	rs1453560	ENSG00000141744	ENST00000394246	PNMT	39867000	39867991	Treg_19977	openGene2openGene	SLE
immune	Treg	rs231779	chr2	203867991	rs231775	ENSG00000163599	ENST00000427473	CTLA4	203867556	203867995	Treg_27926	openGene2openGene	GD
immune	Treg	rs2304206	chr19	49665670	rs2304205	ENSG00000204673	ENST00000599525	AKT1S1	49665321	49666233	Treg_24141	openGene2openGene	VIT
immune	Treg	rs17323934	chr7	26864711	rs17323934	ENSG00000005020	ENST00000487720	SKAP2	26863866	26865188	Treg_44305	openGene2openGene	T1D
immune	Treg	rs2304206	chr19	49677009	rs975484	ENSG00000126456	ENST00000594387	IRF3	49676384	49677456	Treg_24142	openGene2openGene	VIT
immune	Treg	rs2066819	chr12	56300477	rs2695789	ENSG00000139645	ENST00000551023	ANKRD52	56299423	56300643	Treg_11263	openGene2openGene	PSO
immune	Treg	rs2066819	chr12	56299736	rs41423244	ENSG00000139645	ENST00000680693	ANKRD52	56299423	56300643	Treg_11263	openGene2openGene	PSO
immune	Treg	rs2304206	chr19	49677009	rs975484	ENSG00000126456	ENST00000442265	IRF3	49676384	49677456	Treg_24142	openGene2openGene	VIT
immune	Treg	rs1170436	chr16	68539384	rs1170444	ENSG00000168802	ENST00000523421	CHTF8	68538835	68540027	Treg_18551	openGene2openGene	SLE
immune	Treg	rs9469899	chr6	34792177	rs6457791	ENSG00000124562	ENST00000374018	SNRPC	34791491	34792743	Treg_41315	openGene2openGene	GD
immune	Treg	rs12445568	chr16	31033362	rs58726213	ENSG00000167395	ENST00000428260	ZNF646	31033010	31034468	Treg_18116	openGene2openGene	PSO
immune	Treg	rs2066819	chr12	56334353	rs79824801	ENSG00000139645	ENST00000551023	ANKRD52	56333343	56334467	Treg_11265	openGene2openGene	PSO
immune	Treg	rs10883723	chr10	102503918	rs3818470	ENSG00000156398	ENST00000602764	SFXN2	102503676	102504216	Treg_6834	openGene2openGene	ALG
immune	Treg	rs2066819	chr12	56333921	rs80317430	ENSG00000139645	ENST00000680693	ANKRD52	56333343	56334467	Treg_11265	openGene2openGene	PSO
immune	Treg	rs35954981	chr12	9733365	rs10492165	ENSG00000284634	ENST00000576948	ENSG00000284634	9733012	9733408	Treg_10319	openGene2openGene	T1D
immune	Treg	rs2017445	chr12	56041628	rs705704	ENSG00000123411	ENST00000551701	IKZF4	56041522	56042409	Treg_11243	openGene2openGene	VIT
immune	Treg	rs2066819	chr12	56334353	rs79824801	ENSG00000139645	ENST00000681390	ANKRD52	56333343	56334467	Treg_11265	openGene2openGene	PSO
immune	Treg	rs7723899	chr5	96958112	rs1363974	ENSG00000247121	ENST00000656950	ENSG00000247121	96957296	96958235	Treg_38704	openGene2openGene	CRO
immune	Treg	rs9469899	chr6	34792548	rs7752060	ENSG00000124562	ENST00000474635	SNRPC	34791491	34792743	Treg_41315	openGene2openGene	GD
immune	Treg	rs301806	chr1	8424763	rs301807	ENSG00000074800	ENST00000489867	ENO1	8423338	8424859	Treg_201	openGene2openGene	ALG
immune	Treg	rs10883723	chr10	102503918	rs3818470	ENSG00000107862	ENST00000677506	GBF1	102503676	102504216	Treg_6834	openGene2openGene	ALG
immune	Treg	rs10883723	chr10	102502871	rs2296590	ENSG00000107862	ENST00000676560	GBF1	102501930	102503085	Treg_6833	openGene2openGene	ALG
immune	Treg	rs10883723	chr10	102503918	rs3818470	ENSG00000107862	ENST00000676560	GBF1	102503676	102504216	Treg_6834	openGene2openGene	ALG
immune	Treg	rs7723899	chr5	96957302	rs7716222	ENSG00000247121	ENST00000669694	ENSG00000247121	96957296	96958235	Treg_38704	openGene2openGene	CRO
immune	Treg	rs10883723	chr10	102503918	rs3818470	ENSG00000107862	ENST00000677618	GBF1	102503676	102504216	Treg_6834	openGene2openGene	ALG
immune	Treg	rs10883723	chr10	102503918	rs3818470	ENSG00000107862	ENST00000677240	GBF1	102503676	102504216	Treg_6834	openGene2openGene	ALG
immune	Treg	rs13018977	chr2	241316415	rs13006939	ENSG00000115677	ENST00000413241	HDLBP	241314934	241316461	Treg_28752	openGene2openGene	T1D
immune	Treg	rs13018977	chr2	241316415	rs13006939	ENSG00000115677	ENST00000420451	HDLBP	241314934	241316461	Treg_28752	openGene2openGene	T1D
immune	Treg	rs1701704	chr12	56041628	rs705704	ENSG00000123374	ENST00000554619	CDK2	56041522	56042409	Treg_11243	openGene2openGene	T1D
immune	Treg	rs34835	chr16	28554346	rs7191618	ENSG00000188603	ENST00000636839	CLN3	28553754	28554606	Treg_17995	openGene2openGene	T1D
immune	Treg	rs2066819	chr12	56334216	rs2371494	ENSG00000111540	ENST00000551459	RAB5B	56333343	56334467	Treg_11265	openGene2openGene	PSO
immune	Treg	rs61759532	chr17	7337072	rs61759532	ENSG00000170175	ENST00000576360	CHRNB1	7336300	7337317	Treg_19309	openGene2openGene	T1D
immune	Treg	rs2304206	chr19	49665614	rs2304206	ENSG00000090554	ENST00000595510	FLT3LG	49665321	49666233	Treg_24141	openGene2openGene	VIT
immune	Treg	rs7723899	chr5	96896546	chr5:96232250	ENSG00000247121	ENST00000665723	ENSG00000247121	96896210	96896723	Treg_38702	openGene2openGene	CRO
immune	Treg	rs9926533	chr16	31074149	rs2303222	ENSG00000167394	ENST00000300849	ZNF668	31073009	31074805	Treg_18117	openGene2openGene	SLE
immune	Treg	rs773125	chr12	56042145	rs1131017	ENSG00000229117	ENST00000552314	RPL41	56041522	56042409	Treg_11243	openGene2openGene	RA
immune	Treg	rs2104047	chr14	68285926	rs8008961	ENSG00000185650	ENST00000555997	ZFP36L1	68285405	68285979	Treg_14845	ocr2openGene	T1D
immune	Treg	rs2910686	chr5	96957302	rs7716222	ENSG00000247121	ENST00000655392	ENSG00000247121	96957296	96958235	Treg_38704	openGene2openGene	PSO
immune	Treg	rs1701704	chr12	56041628	rs705704	ENSG00000092841	ENST00000550639	MYL6	56041522	56042409	Treg_11243	openGene2openGene	T1D
immune	Treg	rs9967792	chr2	191127434	rs6715714	ENSG00000138378	ENST00000392320	STAT4	191127242	191127560	Treg_27623	ocr2openGene	MS
immune	Treg	rs7723899	chr5	96896438	rs2548538	ENSG00000247121	ENST00000665421	ENSG00000247121	96896210	96896723	Treg_38702	openGene2openGene	CRO
immune	Treg	rs10174949	chr2	8302118	rs10174949	ENSG00000235092	ENST00000418957	ID2-AS1	8301872	8302511	Treg_24518	ocr2openGene	ALG
immune	Treg	rs7723899	chr5	96958225	rs2351010	ENSG00000113441	ENST00000231368	LNPEP	96957296	96958235	Treg_38704	openGene2openGene	CRO
immune	Treg	rs2066819	chr12	56334216	rs2371494	ENSG00000229117	ENST00000546654	RPL41	56333343	56334467	Treg_11265	openGene2openGene	PSO
immune	Treg	rs7723899	chr5	96957302	rs7716222	ENSG00000113441	ENST00000231368	LNPEP	96957296	96958235	Treg_38704	openGene2openGene	CRO
immune	Treg	rs12946510	chr17	39754115	rs2941522	ENSG00000161405	ENST00000351680	IKZF3	39753759	39755039	Treg_19966	ocr2openGene	MS
immune	Treg	rs2017445	chr12	56041628	rs705704	ENSG00000182796	ENST00000636790	TMEM198B	56041522	56042409	Treg_11243	openGene2openGene	VIT
immune	Treg	rs2017445	chr12	56041720	rs705705	ENSG00000182796	ENST00000635977	TMEM198B	56041522	56042409	Treg_11243	openGene2openGene	VIT
immune	Treg	rs2066819	chr12	56334353	rs79824801	ENSG00000229117	ENST00000546654	RPL41	56333343	56334467	Treg_11265	openGene2openGene	PSO
immune	Treg	rs2017445	chr12	56041720	rs705705	ENSG00000182796	ENST00000471276	TMEM198B	56041522	56042409	Treg_11243	openGene2openGene	VIT
immune	Treg	rs12421615	chr11	64285685	rs887314	ENSG00000286264	ENST00000650773	ENSG00000286264	64284465	64286244	Treg_8506	openGene2openGene	VIT
immune	Treg	rs4976646	chr5	177357447	rs4976689	ENSG00000131188	ENST00000323249	PRR7	177357188	177358536	Treg_40139	openGene2openGene	MS
immune	Treg	rs9967792	chr2	191127511	rs6715826	ENSG00000138378	ENST00000432798	STAT4	191127242	191127560	Treg_27623	ocr2openGene	MS
immune	Treg	rs2066819	chr12	56299736	rs41423244	ENSG00000135469	ENST00000308197	COQ10A	56299423	56300643	Treg_11263	openGene2openGene	PSO
immune	Treg	rs2066819	chr12	56299736	rs41423244	ENSG00000135469	ENST00000550071	COQ10A	56299423	56300643	Treg_11263	openGene2openGene	PSO
immune	Treg	rs4690229	chr4	973551	rs113075206	ENSG00000127419	ENST00000514546	TMEM175	972915	974184	Treg_35146	openGene2openGene	SLE
immune	Treg	rs4795397	chr17	39867492	rs4795397	ENSG00000161395	ENST00000300658	PGAP3	39867000	39867991	Treg_19977	openGene2openGene	IBD
immune	Treg	rs4690229	chr4	973551	rs113075206	ENSG00000127419	ENST00000510493	TMEM175	972915	974184	Treg_35146	openGene2openGene	SLE
immune	Treg	rs9611565	chr22	41381237	rs2234052	ENSG00000100412	ENST00000396512	ACO2	41381069	41382523	Treg_31364	openGene2openGene	VIT
immune	Treg	rs10876864	chr12	56007301	rs10876864	ENSG00000139531	ENST00000550478	SUOX	56007230	56008029	Treg_11239	openGene2openGene	ALG
immune	Treg	rs1048990	chr14	35122110	rs28365850	ENSG00000100906	ENST00000555371	NFKBIA	35121700	35122878	Treg_14314	openGene2openGene	ALG
immune	Treg	rs7120737	chr11	47565510	rs11039300	ENSG00000134575	ENST00000533929	ACP2	47565127	47566213	Treg_8223	openGene2openGene	MS
immune	Treg	rs73081554	chr3	58332737	rs180977001	ENSG00000168306	ENST00000466810	ACOX2	58332553	58333781	Treg_32846	openGene2openGene	RA
immune	Treg	rs7775055	chr6	32668310	rs75128960	ENSG00000204287	ENST00000374982	HLA-DRA	32668195	32668694	Treg_41224	openGene2openGene	JIA
immune	Treg	rs33993564	chr5	150846783	rs11748158	ENSG00000086589	ENST00000199814	RBM22	150846402	150847448	Treg_39670	openGene2openGene	IBD
immune	Treg	rs1056198	chr20	49937166	rs6125825	ENSG00000158480	ENST00000422556	SPATA2	49936138	49937179	Treg_29735	openGene2openGene	PSO
immune	Treg	rs11611029	chr12	55974294	rs11171710	ENSG00000135404	ENST00000546457	CD63	55973491	55974534	Treg_11237	openGene2openGene	HT
immune	Treg	rs11611029	chr12	55974294	rs11171710	ENSG00000135404	ENST00000549117	CD63	55973491	55974534	Treg_11237	openGene2openGene	HT
immune	Treg	rs2110451	chr12	9761409	rs2071647	ENSG00000069493	ENST00000492359	CLEC2D	9761381	9761768	Treg_10324	openGene2openGene	HT
immune	Treg	rs2017445	chr12	56041628	rs705704	ENSG00000170515	ENST00000550166	PA2G4	56041522	56042409	Treg_11243	openGene2openGene	VIT
immune	Treg	rs13018977	chr2	241316415	rs13006939	ENSG00000168385	ENST00000391971	SEPTIN2	241314934	241316461	Treg_28752	openGene2openGene	T1D
immune	Treg	rs59716545	chr17	39864166	rs1453559	ENSG00000161395	ENST00000429199	PGAP3	39864070	39864487	Treg_19976	openGene2openGene	RA
immune	Treg	rs60920700	chr3	119559621	rs16829980	ENSG00000144843	ENST00000471850	ADPRH	119559450	119560167	Treg_33593	openGene2openGene	VIT
immune	Treg	rs1453560	chr17	39867188	rs1453560	ENSG00000172057	ENST00000579695	ORMDL3	39867000	39867991	Treg_19977	openGene2openGene	SLE
immune	Treg	rs1701704	chr12	56041628	rs705704	ENSG00000135424	ENST00000553893	ITGA7	56041522	56042409	Treg_11243	openGene2openGene	T1D
immune	Treg	rs1701704	chr12	56041628	rs705704	ENSG00000135424	ENST00000553737	ITGA7	56041522	56042409	Treg_11243	openGene2openGene	T1D
immune	Treg	rs59716545	chr17	39864166	rs1453559	ENSG00000161395	ENST00000309862	PGAP3	39864070	39864487	Treg_19976	openGene2openGene	RA
immune	Treg	rs35327136	chr17	45410208	rs35327136	ENSG00000184361	ENST00000331780	SPATA32	45409626	45410744	Treg_20238	openGene2openGene	T1D
immune	Treg	rs11590283	chr1	1308516	rs61766198	ENSG00000131591	ENST00000480643	C1orf159	1307560	1309033	Treg_37	openGene2openGene	SLE
immune	Treg	rs9611565	chr22	41381554	rs9607799	ENSG00000100412	ENST00000679320	ACO2	41381069	41382523	Treg_31364	openGene2openGene	VIT
immune	Treg	rs56129466	chr11	128304886	rs73018933	ENSG00000254588	ENST00000525706	ETS1-AS1	128304793	128305260	Treg_9876	ocr2openGene	ALG
immune	Treg	rs55963299	chr2	60881694	rs67574266	ENSG00000162927	ENST00000421319	PUS10	60880934	60881960	Treg_25518	openGene2openGene	CRO
immune	Treg	rs10865050	chr2	102337753	rs72823646	ENSG00000115598	ENST00000421464	IL1RL2	102337531	102337817	Treg_26262	openGene2openGene	ALG
immune	Treg	rs1701704	chr12	56041628	rs705704	ENSG00000258056	ENST00000552576	CD63-AS1	56041522	56042409	Treg_11243	openGene2openGene	T1D
immune	Treg	rs77599401	chr1	206685302	rs181345810	ENSG00000143486	ENST00000620382	EIF2D	206684672	206686262	Treg_4003	openGene2openGene	T1D
immune	Treg	rs11590283	chr1	1308516	rs61766198	ENSG00000131591	ENST00000379325	C1orf159	1307560	1309033	Treg_37	openGene2openGene	SLE
immune	Treg	rs367569	chr16	11255821	rs243332	ENSG00000122299	ENST00000576018	ZC3H7A	11254879	11256714	Treg_17687	openGene2openGene	PSO
immune	Treg	rs12142199	chr1	1308516	rs61766198	ENSG00000131591	ENST00000379325	C1orf159	1307560	1309033	Treg_37	openGene2openGene	SLE
immune	Treg	rs2066819	chr12	56267121	rs60542959	ENSG00000062485	ENST00000551473	CS	56266624	56267486	Treg_11260	openGene2openGene	PSO
immune	Treg	rs12087340	chr1	85276474	rs1060843	ENSG00000162642	ENST00000344356	C1orf52	85276098	85277099	Treg_1862	openGene2openGene	MS
immune	Treg	rs7679	chr20	45934368	rs1057208	ENSG00000064601	ENST00000678988	CTSA	45934190	45935600	Treg_29616	openGene2openGene	SLE
immune	Treg	rs7132277	chr12	123364549	rs7485502	ENSG00000111358	ENST00000542279	GTF2H3	123364334	123365963	Treg_12578	openGene2openGene	MS
immune	Treg	rs9926533	chr16	31073073	rs11281612	ENSG00000185947	ENST00000300870	ZNF267	31073009	31074805	Treg_18117	openGene2openGene	SLE
immune	Treg	rs12232003	chr12	53180847	rs59218377	ENSG00000123349	ENST00000351500	PFDN5	53180028	53181325	Treg_11116	openGene2openGene	T1D
immune	Treg	rs231725	chr2	203909720	rs3116518	ENSG00000163599	ENST00000295854	CTLA4	203909300	203909964	Treg_27933	ocr2openGene	T1D
immune	Treg	rs60920700	chr3	119560068	rs68180496	ENSG00000242052	ENST00000495649	RPL10P7	119559450	119560167	Treg_33593	openGene2openGene	VIT
immune	Treg	rs3197999	chr3	50350442	rs73082914	ENSG00000114735	ENST00000424388	HEMK1	50350433	50351486	Treg_32654	openGene2openGene	IBD
immune	Treg	rs13018977	chr2	241316415	rs13006939	ENSG00000168397	ENST00000479554	ATG4B	241314934	241316461	Treg_28752	openGene2openGene	T1D
immune	Treg	rs78865465	chr12	55974117	rs75639074	ENSG00000170473	ENST00000398213	PYM1	55973491	55974534	Treg_11237	openGene2openGene	T1D
immune	Treg	rs34835	chr16	28554346	rs7191618	ENSG00000261832	ENST00000636017	ENSG00000261832	28553754	28554606	Treg_17995	openGene2openGene	T1D
immune	Treg	rs7120737	chr11	47565510	rs11039300	ENSG00000123444	ENST00000430070	KBTBD4	47565127	47566213	Treg_8223	openGene2openGene	MS
immune	Treg	rs13018977	chr2	241316415	rs13006939	ENSG00000168397	ENST00000491867	ATG4B	241314934	241316461	Treg_28752	openGene2openGene	T1D
immune	Treg	rs7120737	chr11	47565510	rs11039300	ENSG00000123444	ENST00000529946	KBTBD4	47565127	47566213	Treg_8223	openGene2openGene	MS
immune	Treg	rs7132277	chr12	123364549	rs7485502	ENSG00000111358	ENST00000543005	GTF2H3	123364334	123365963	Treg_12578	openGene2openGene	MS
immune	Treg	rs2017445	chr12	56041628	rs705704	ENSG00000135404	ENST00000548898	CD63	56041522	56042409	Treg_11243	openGene2openGene	VIT
immune	Treg	rs2017445	chr12	56041628	rs705704	ENSG00000135404	ENST00000552067	CD63	56041522	56042409	Treg_11243	openGene2openGene	VIT
immune	Treg	rs60920700	chr3	119559846	rs41271393	ENSG00000176142	ENST00000468676	TMEM39A	119559450	119560167	Treg_33593	openGene2openGene	VIT
immune	Treg	rs10760123	chr9	120928863	rs7028641	ENSG00000095261	ENST00000476949	PSMD5	120928428	120929427	Treg_50391	openGene2openGene	ALG
immune	Treg	rs10760123	chr9	120929191	rs1930786	ENSG00000095261	ENST00000471789	PSMD5	120928428	120929427	Treg_50391	openGene2openGene	ALG
immune	Treg	rs444210	chr6	166957500	rs2149084	ENSG00000198818	ENST00000361731	SFT2D1	166956085	166957531	Treg_43695	openGene2openGene	CRO
immune	Treg	rs444210	chr6	166957198	rs150189585	ENSG00000198818	ENST00000361731	SFT2D1	166956085	166957531	Treg_43695	openGene2openGene	CRO
immune	Treg	rs231725	chr2	203887147	rs1365965	ENSG00000163599	ENST00000295854	CTLA4	203886401	203887287	Treg_27930	ocr2openGene	VIT
immune	Treg	rs55836957	chr11	128304886	rs73018933	ENSG00000289398	ENST00000687472	ENSG00000289398	128304793	128305260	Treg_9876	ocr2openGene	T1D
immune	Treg	rs12065145	chr1	172659378	rs559795993	ENSG00000094975	ENST00000616058	SUCO	172658814	172659512	Treg_3337	openGene2openGene	SLE
immune	Treg	rs444210	chr6	166956409	rs1044059	ENSG00000198818	ENST00000487841	SFT2D1	166956085	166957531	Treg_43695	openGene2openGene	CRO
immune	Treg	rs12232003	chr12	53198668	rs12824946	ENSG00000123349	ENST00000243040	PFDN5	53198394	53199180	Treg_11118	openGene2openGene	T1D
immune	Treg	rs12232003	chr12	53198668	rs12824946	ENSG00000123349	ENST00000334478	PFDN5	53198394	53199180	Treg_11118	openGene2openGene	T1D
immune	Treg	rs2017445	chr12	56041628	rs705704	ENSG00000135404	ENST00000552164	CD63	56041522	56042409	Treg_11243	openGene2openGene	VIT
immune	Treg	rs2017445	chr12	56041720	rs705705	ENSG00000139531	ENST00000394115	SUOX	56041522	56042409	Treg_11243	openGene2openGene	VIT
immune	Treg	rs35954981	chr12	9733365	rs10492165	ENSG00000256594	ENST00000692753	ENSG00000256594	9733012	9733408	Treg_10319	openGene2openGene	T1D
immune	Treg	rs59716545	chr17	39867492	rs4795397	ENSG00000172057	ENST00000584000	ORMDL3	39867000	39867991	Treg_19977	openGene2openGene	RA
immune	Treg	rs1701704	chr12	56041628	rs705704	ENSG00000092841	ENST00000293422	MYL6	56041522	56042409	Treg_11243	openGene2openGene	T1D
immune	Treg	rs3197999	chr3	50299601	rs34136796	ENSG00000068001	ENST00000426286	HYAL2	50298761	50299909	Treg_32647	openGene2openGene	IBD
immune	Treg	rs3197999	chr3	50292395	rs1076872	ENSG00000068001	ENST00000442581	HYAL2	50291973	50292777	Treg_32646	openGene2openGene	IBD
immune	Treg	rs12232003	chr12	53180847	rs59218377	ENSG00000172819	ENST00000551501	RARG	53180028	53181325	Treg_11116	openGene2openGene	T1D
immune	Treg	rs5743618	chr4	38804841	rs74288437	ENSG00000207944	ENST00000385209	MIR574	38804551	38805196	Treg_35658	openGene2openGene	ALG
immune	Treg	rs4976646	chr5	177363161	rs67111717	ENSG00000198055	ENST00000512684	GRK6	177362854	177363450	Treg_40140	ocr2openGene	MS
immune	Treg	rs6716355	chr2	181305318	rs17365411	ENSG00000238171	ENST00000456895	ENSG00000238171	181305254	181306012	Treg_27495	openGene2openGene	MS
immune	Treg	rs12232003	chr12	53198668	rs12824946	ENSG00000094914	ENST00000548880	AAAS	53198394	53199180	Treg_11118	openGene2openGene	T1D
immune	Treg	rs2017445	chr12	56041628	rs705704	ENSG00000139531	ENST00000551841	SUOX	56041522	56042409	Treg_11243	openGene2openGene	VIT
immune	Treg	rs2038255	chr14	35122110	rs28365850	ENSG00000151327	ENST00000382406	FAM177A1	35121700	35122878	Treg_14314	openGene2openGene	ECZ
immune	Treg	rs4976646	chr5	177363161	rs67111717	ENSG00000198055	ENST00000507633	GRK6	177362854	177363450	Treg_40140	ocr2openGene	MS
immune	Treg	rs10865050	chr2	102338193	rs13431828	ENSG00000115590	ENST00000457817	IL1R2	102337899	102338349	Treg_26263	openGene2openGene	ALG
immune	Treg	rs10936599	chr3	169764547	rs2293607	ENSG00000239219	ENST00000483289	ENSG00000239219	169764325	169765398	Treg_34451	openGene2openGene	CEL
immune	Treg	rs2247314	chr6	166957044	rs2757041	ENSG00000286760	ENST00000666448	ENSG00000286760	166956085	166957531	Treg_43695	openGene2openGene	VIT
immune	Treg	rs2247314	chr6	166956865	rs2757039	ENSG00000286760	ENST00000691535	ENSG00000286760	166956085	166957531	Treg_43695	openGene2openGene	VIT
immune	Treg	rs3197999	chr3	48685869	rs6792510	ENSG00000225697	ENST00000307364	SLC26A6	48685497	48686436	Treg_32581	openGene2openGene	IBD
immune	Treg	rs2304206	chr19	49665670	rs2304205	ENSG00000104946	ENST00000221543	TBC1D17	49665321	49666233	Treg_24141	openGene2openGene	VIT
immune	Treg	rs663743	chr11	64284975	rs2510066	ENSG00000149761	ENST00000543501	NUDT22	64284465	64286244	Treg_8506	openGene2openGene	T1D
immune	Treg	rs663743	chr11	64285685	rs887314	ENSG00000149761	ENST00000543501	NUDT22	64284465	64286244	Treg_8506	openGene2openGene	T1D
immune	Treg	rs2304206	chr19	49665614	rs2304206	ENSG00000104946	ENST00000594996	TBC1D17	49665321	49666233	Treg_24141	openGene2openGene	VIT
immune	Treg	rs59716545	chr17	39867492	rs4795397	ENSG00000141736	ENST00000584601	ERBB2	39867000	39867991	Treg_19977	openGene2openGene	RA
immune	Treg	rs4690229	chr4	973551	rs113075206	ENSG00000127419	ENST00000504850	TMEM175	972915	974184	Treg_35146	openGene2openGene	SLE
immune	Treg	rs11611029	chr12	55974294	rs11171710	ENSG00000258554	ENST00000554022	ENSG00000258554	55973491	55974534	Treg_11237	openGene2openGene	HT
immune	Treg	rs9611565	chr22	41381554	rs9607799	ENSG00000100412	ENST00000678819	ACO2	41381069	41382523	Treg_31364	openGene2openGene	VIT
immune	Treg	rs5743618	chr4	38857718	rs17616481	ENSG00000174125	ENST00000502213	TLR1	38857632	38857900	Treg_35661	openGene2openGene	ALG
immune	Treg	rs5743618	chr4	38804814	rs200232721	ENSG00000174125	ENST00000506146	TLR1	38804551	38805196	Treg_35658	openGene2openGene	ALG
immune	Treg	rs60920700	chr3	119560068	rs68180496	ENSG00000113845	ENST00000494664	TIMMDC1	119559450	119560167	Treg_33593	openGene2openGene	VIT
immune	Treg	rs243323	chr16	11255821	rs243332	ENSG00000122299	ENST00000355758	ZC3H7A	11254879	11256714	Treg_17687	openGene2openGene	SLE
immune	Treg	rs6752107	chr2	233252023	rs10199278	ENSG00000204120	ENST00000475359	GIGYF2	233251187	233252125	Treg_28563	openGene2openGene	CRO
immune	Treg	rs2017445	chr12	56041628	rs705704	ENSG00000185664	ENST00000449260	PMEL	56041522	56042409	Treg_11243	openGene2openGene	VIT
immune	Treg	rs7775055	chr6	32668310	rs75128960	ENSG00000204287	ENST00000395388	HLA-DRA	32668195	32668694	Treg_41224	openGene2openGene	JIA
immune	Treg	rs61759532	chr17	7337072	rs61759532	ENSG00000233223	ENST00000689184	ENSG00000233223	7336300	7337317	Treg_19309	openGene2openGene	T1D
immune	Treg	rs2017445	chr12	56041628	rs705704	ENSG00000185664	ENST00000547137	PMEL	56041522	56042409	Treg_11243	openGene2openGene	VIT
immune	Treg	rs2017445	chr12	56041720	rs705705	ENSG00000258199	ENST00000553176	ENSG00000258199	56041522	56042409	Treg_11243	openGene2openGene	VIT
immune	Treg	rs663743	chr11	64340263	rs663743	ENSG00000149781	ENST00000345728	FERMT3	64339911	64340941	Treg_8512	openGene2openGene	T1D
immune	Treg	rs2847293	chr18	12775592	rs2847260	ENSG00000175354	ENST00000592776	PTPN2	12775559	12776259	Treg_21520	openGene2openGene	JIA
immune	Treg	rs766751473	chr5	132457594	rs4705950	ENSG00000197536	ENST00000337752	IRF1-AS1	132456532	132457838	Treg_39171	ocr2openGene	T1D
immune	Treg	rs2038255	chr14	35122110	rs28365850	ENSG00000100902	ENST00000554541	PSMA6	35121700	35122878	Treg_14314	openGene2openGene	ECZ
immune	Treg	rs13088318	chr3	101512524	rs16843927	ENSG00000081154	ENST00000498274	PCNP	101512522	101513634	Treg_33271	openGene2openGene	ALG
immune	Treg	rs11611029	chr12	55974294	rs11171710	ENSG00000135404	ENST00000552692	CD63	55973491	55974534	Treg_11237	openGene2openGene	HT
immune	Treg	rs10175798	chr2	30225478	rs906868	ENSG00000172954	ENST00000476535	LCLAT1	30225021	30225671	Treg_25000	ocr2openGene	RA
immune	Treg	rs11611029	chr12	55974294	rs11171710	ENSG00000135482	ENST00000546903	ZC3H10	55973491	55974534	Treg_11237	openGene2openGene	HT
immune	Treg	rs11611029	chr12	55974294	rs11171710	ENSG00000135482	ENST00000257940	ZC3H10	55973491	55974534	Treg_11237	openGene2openGene	HT
immune	Treg	rs60131261	chr6	30061023	rs9295829	ENSG00000066379	ENST00000359374	POLR1H	30060636	30061952	Treg_41081	openGene2openGene	VIT
immune	Treg	rs41295159	chr10	6062411	rs56179589	ENSG00000134453	ENST00000437845	RBM17	6061883	6062800	Treg_5025	openGene2openGene	T1D
immune	Treg	rs773125	chr12	56042145	rs1131017	ENSG00000197728	ENST00000356464	RPS26	56041522	56042409	Treg_11243	openGene2openGene	RA
immune	Treg	rs10883723	chr10	102503918	rs3818470	ENSG00000076685	ENST00000461461	NT5C2	102503676	102504216	Treg_6834	openGene2openGene	ALG
immune	Treg	rs112006329	chr11	613757	rs59115876	ENSG00000070047	ENST00000416188	PHRF1	613532	614007	Treg_7423	openGene2openGene	SLE
immune	Treg	rs28449958	chr16	28824361	rs138159013	ENSG00000177548	ENST00000567483	RABEP2	28822507	28824661	Treg_17998	openGene2openGene	IBD
immune	Treg	rs60920700	chr3	119559621	rs16829980	ENSG00000121594	ENST00000264246	CD80	119559450	119560167	Treg_33593	openGene2openGene	VIT
immune	Treg	rs7997823	chr13	99383018	rs9557205	ENSG00000207719	ENST00000384986	MIR623	99382469	99383178	Treg_13797	ocr2openGene	CRO
immune	Treg	rs73178598	chr3	18725912	rs4256159	ENSG00000182568	ENST00000493952	SATB1	18725615	18726075	Treg_31986	ocr2openGene	CRO
immune	Treg	rs59716545	chr17	39864166	rs1453559	ENSG00000167258	ENST00000585161	CDK12	39864070	39864487	Treg_19976	openGene2openGene	RA
immune	Treg	rs11611029	chr12	55974294	rs11171710	ENSG00000135392	ENST00000546957	DNAJC14	55973491	55974534	Treg_11237	openGene2openGene	HT
immune	Treg	rs3197999	chr3	49358324	rs1800668	ENSG00000173402	ENST00000428779	DAG1	49357846	49359074	Treg_32609	openGene2openGene	IBD
immune	Treg	rs1359062	chr1	192575665	rs2984920	ENSG00000116750	ENST00000421683	UCHL5	192575370	192576016	Treg_3632	openGene2openGene	MS
immune	Treg	rs36014129	chr6	26189128	rs13204572	ENSG00000265565	ENST00000584253	MIR3143	26188395	26189329	Treg_40923	openGene2openGene	SLE
immune	Treg	rs10876864	chr12	56042145	rs1131017	ENSG00000135404	ENST00000257857	CD63	56041522	56042409	Treg_11243	openGene2openGene	ALG
immune	Treg	rs180977001	chr3	58332750	rs185407974	ENSG00000168291	ENST00000461692	PDHB	58332553	58333781	Treg_32846	openGene2openGene	SLE
immune	Treg	rs10876864	chr12	56080024	rs7297175	ENSG00000258199	ENST00000553176	ENSG00000258199	56079658	56080542	Treg_11246	openGene2openGene	ALG
immune	Treg	rs34835	chr16	28554346	rs7191618	ENSG00000188603	ENST00000561689	CLN3	28553754	28554606	Treg_17995	openGene2openGene	T1D
immune	Treg	rs5758343	chr22	41381879	rs2234058	ENSG00000100412	ENST00000677007	ACO2	41381069	41382523	Treg_31364	openGene2openGene	ALG
immune	Treg	rs36014129	chr6	26189128	rs13204572	ENSG00000180596	ENST00000314332	H2BC4	26188395	26189329	Treg_40923	openGene2openGene	SLE
immune	Treg	rs5758343	chr22	41381311	rs2234053	ENSG00000100412	ENST00000677153	ACO2	41381069	41382523	Treg_31364	openGene2openGene	ALG
immune	Treg	rs5758343	chr22	41381311	rs2234053	ENSG00000100412	ENST00000678819	ACO2	41381069	41382523	Treg_31364	openGene2openGene	ALG
immune	Treg	rs33993564	chr5	150846682	rs58398445	ENSG00000132912	ENST00000519313	DCTN4	150846402	150847448	Treg_39670	openGene2openGene	IBD
immune	Treg	rs10790268	chr11	118872629	rs4936444	ENSG00000110367	ENST00000531971	DDX6	118872411	118872698	Treg_9622	ocr2openGene	RA
immune	Treg	rs5758343	chr22	41381237	rs2234052	ENSG00000100412	ENST00000678819	ACO2	41381069	41382523	Treg_31364	openGene2openGene	ALG
immune	Treg	rs33993564	chr5	150846610	rs113199847	ENSG00000132912	ENST00000519313	DCTN4	150846402	150847448	Treg_39670	openGene2openGene	IBD
immune	Treg	rs28449958	chr16	28864161	rs7193733	ENSG00000196296	ENST00000563975	ATP2A1	28863181	28864260	Treg_18000	openGene2openGene	IBD
immune	Treg	rs149010539	chr3	48504480	rs114743756	ENSG00000213689	ENST00000456089	TREX1	48503715	48504658	Treg_32569	openGene2openGene	CRO
immune	Treg	rs9469899	chr6	34792548	rs7752060	ENSG00000196821	ENST00000374026	ILRUN	34791491	34792743	Treg_41315	openGene2openGene	GD
immune	Treg	rs9611565	chr22	41381909	rs2234059	ENSG00000100401	ENST00000356244	RANGAP1	41381069	41382523	Treg_31364	openGene2openGene	VIT
immune	Treg	rs41263646	chr1	183590706	rs12091406	ENSG00000232860	ENST00000690711	SMG7-AS1	183589951	183590900	Treg_3520	openGene2openGene	SLE
immune	Treg	rs9611565	chr22	41381879	rs2234058	ENSG00000100401	ENST00000356244	RANGAP1	41381069	41382523	Treg_31364	openGene2openGene	VIT
immune	Treg	rs41263646	chr1	183589970	rs10911365	ENSG00000232860	ENST00000690711	SMG7-AS1	183589951	183590900	Treg_3520	openGene2openGene	SLE
immune	Treg	rs1701704	chr12	56041628	rs705704	ENSG00000196465	ENST00000696001	MYL6B	56041522	56042409	Treg_11243	openGene2openGene	T1D
immune	Treg	rs1701704	chr12	56041628	rs705704	ENSG00000196465	ENST00000695999	MYL6B	56041522	56042409	Treg_11243	openGene2openGene	T1D
immune	Treg	rs12421615	chr11	64285685	rs887314	ENSG00000236935	ENST00000690790	ENSG00000236935	64284465	64286244	Treg_8506	openGene2openGene	VIT
immune	Treg	rs10883723	chr10	102503918	rs3818470	ENSG00000107862	ENST00000677487	GBF1	102503676	102504216	Treg_6834	openGene2openGene	ALG
immune	Treg	rs2247314	chr6	166957044	rs2757041	ENSG00000286760	ENST00000685896	ENSG00000286760	166956085	166957531	Treg_43695	openGene2openGene	VIT
immune	Treg	rs34593439	chr15	78944951	rs2289702	ENSG00000103811	ENST00000677789	CTSH	78944308	78945494	Treg_16902	openGene2openGene	T1D
immune	Treg	rs917997	chr2	102311181	rs6543115	ENSG00000115602	ENST00000311734	IL1RL1	102310995	102311408	Treg_26261	openGene2openGene	CEL
immune	Treg	rs112401631	chr17	40608272	rs112401631	ENSG00000126353	ENST00000579344	CCR7	40607702	40608577	Treg_20035	ocr2openGene	T1D
immune	Treg	rs8054198	chr16	10944503	rs8054198	ENSG00000171490	ENST00000574287	RSL1D1	10944248	10944979	Treg_17661	openGene2openGene	SLE
immune	Treg	rs6738825	chr2	197785535	rs771018	ENSG00000144381	ENST00000676933	HSPD1	197785432	197786853	Treg_27762	openGene2openGene	SLE
immune	Treg	rs2304206	chr19	49665614	rs2304206	ENSG00000090554	ENST00000593422	FLT3LG	49665321	49666233	Treg_24141	openGene2openGene	VIT
immune	Treg	rs2304206	chr19	49665670	rs2304205	ENSG00000090554	ENST00000594009	FLT3LG	49665321	49666233	Treg_24141	openGene2openGene	VIT
immune	Treg	rs11590283	chr1	1308516	rs61766198	ENSG00000175756	ENST00000321751	AURKAIP1	1307560	1309033	Treg_37	openGene2openGene	SLE
immune	Treg	rs663743	chr11	64285685	rs887314	ENSG00000149743	ENST00000541278	TRPT1	64284465	64286244	Treg_8506	openGene2openGene	T1D
immune	Treg	rs33993564	chr5	150846598	rs112483869	ENSG00000132912	ENST00000447998	DCTN4	150846402	150847448	Treg_39670	openGene2openGene	IBD
immune	Treg	rs8054198	chr16	10944503	rs8054198	ENSG00000171490	ENST00000572090	RSL1D1	10944248	10944979	Treg_17661	openGene2openGene	SLE
immune	Treg	rs33993564	chr5	150847077	rs10051924	ENSG00000132912	ENST00000518015	DCTN4	150846402	150847448	Treg_39670	openGene2openGene	IBD
immune	Treg	rs28449958	chr16	28880144	rs8055138	ENSG00000177548	ENST00000566762	RABEP2	28879605	28880480	Treg_18001	openGene2openGene	IBD
immune	Treg	rs12421615	chr11	64285685	rs887314	ENSG00000173486	ENST00000652094	FKBP2	64284465	64286244	Treg_8506	openGene2openGene	VIT
immune	Treg	rs7552167	chr1	24187123	rs78312791	ENSG00000001461	ENST00000374399	NIPAL3	24187060	24187537	Treg_603	openGene2openGene	PSO
immune	Treg	rs8042861	chr15	90388131	rs2589940	ENSG00000196391	ENST00000379090	ZNF774	90387765	90388840	Treg_17151	openGene2openGene	MS
immune	Treg	rs4690229	chr4	973551	rs113075206	ENSG00000127415	ENST00000509744	IDUA	972915	974184	Treg_35146	openGene2openGene	SLE
immune	Treg	rs8042861	chr15	90388131	rs2589940	ENSG00000196391	ENST00000558115	ZNF774	90387765	90388840	Treg_17151	openGene2openGene	MS
immune	Treg	rs11246217	chr11	575800	rs34793529	ENSG00000177542	ENST00000527723	SLC25A22	575454	576754	Treg_7421	openGene2openGene	SLE
immune	Treg	rs41295159	chr10	6062411	rs56179589	ENSG00000134470	ENST00000379977	IL15RA	6061883	6062800	Treg_5025	openGene2openGene	T1D
immune	Treg	rs1701704	chr12	56041628	rs705704	ENSG00000135482	ENST00000549973	ZC3H10	56041522	56042409	Treg_11243	openGene2openGene	T1D
immune	Treg	rs2304206	chr19	49665670	rs2304205	ENSG00000126456	ENST00000597369	IRF3	49665321	49666233	Treg_24141	openGene2openGene	VIT
immune	Treg	rs1800693	chr12	6341779	rs767455	ENSG00000111641	ENST00000322166	NOP2	6341592	6342205	Treg_10179	openGene2openGene	MS
immune	Treg	rs4690229	chr4	973657	rs13137144	ENSG00000127419	ENST00000514546	TMEM175	972915	974184	Treg_35146	openGene2openGene	SLE
immune	Treg	rs10876864	chr12	56080024	rs7297175	ENSG00000229117	ENST00000546591	RPL41	56079658	56080542	Treg_11246	openGene2openGene	ALG
immune	Treg	rs243323	chr16	11255821	rs243332	ENSG00000122299	ENST00000571198	ZC3H7A	11254879	11256714	Treg_17687	openGene2openGene	SLE
immune	Treg	rs80262450	chr18	12775592	rs2847260	ENSG00000175354	ENST00000646492	PTPN2	12775559	12776259	Treg_21520	openGene2openGene	IBD
immune	Treg	rs80262450	chr18	12775592	rs2847260	ENSG00000175354	ENST00000645191	PTPN2	12775559	12776259	Treg_21520	openGene2openGene	IBD
immune	Treg	rs663743	chr11	64285685	rs887314	ENSG00000110011	ENST00000542376	DNAJC4	64284465	64286244	Treg_8506	openGene2openGene	T1D
immune	Treg	rs2017445	chr12	56041628	rs705704	ENSG00000065357	ENST00000548479	DGKA	56041522	56042409	Treg_11243	openGene2openGene	VIT
immune	Treg	rs2066819	chr12	56267121	rs60542959	ENSG00000181852	ENST00000551711	RNF41	56266624	56267486	Treg_11260	openGene2openGene	PSO
immune	Treg	rs10760123	chr9	120928863	rs7028641	ENSG00000226752	ENST00000638362	CUTALP	120928428	120929427	Treg_50391	openGene2openGene	ALG
immune	Treg	rs60920700	chr3	119559610	rs41271391	ENSG00000113845	ENST00000486418	TIMMDC1	119559450	119560167	Treg_33593	openGene2openGene	VIT
immune	Treg	rs9611565	chr22	41381879	rs2234058	ENSG00000100412	ENST00000678269	ACO2	41381069	41382523	Treg_31364	openGene2openGene	VIT
immune	Treg	rs11246217	chr11	575800	rs34793529	ENSG00000185522	ENST00000329451	LMNTD2	575454	576754	Treg_7421	openGene2openGene	SLE
immune	Treg	rs149010539	chr3	48504480	rs114743756	ENSG00000164053	ENST00000635099	ATRIP	48503715	48504658	Treg_32569	openGene2openGene	CRO
immune	Treg	rs1950897	chr14	68283210	rs3784099	ENSG00000185650	ENST00000555997	ZFP36L1	68282893	68283950	Treg_14844	ocr2openGene	RA
immune	Treg	rs41263646	chr1	183590706	rs12091406	ENSG00000116698	ENST00000502375	SMG7	183589951	183590900	Treg_3520	openGene2openGene	SLE
immune	Treg	rs10760123	chr9	120928679	rs3761849	ENSG00000226752	ENST00000640622	CUTALP	120928428	120929427	Treg_50391	openGene2openGene	ALG
immune	Treg	rs1950897	chr14	68283210	rs3784099	ENSG00000185650	ENST00000336440	ZFP36L1	68282893	68283950	Treg_14844	ocr2openGene	RA
immune	Treg	rs740474	chr5	141636721	rs1421896	ENSG00000113555	ENST00000512221	PCDH12	141636264	141637871	Treg_39456	openGene2openGene	ALG
immune	Treg	rs60920700	chr3	119559846	rs41271393	ENSG00000138495	ENST00000484810	COX17	119559450	119560167	Treg_33593	openGene2openGene	VIT
immune	Treg	rs41263646	chr1	183590726	rs2333681	ENSG00000116698	ENST00000515829	SMG7	183589951	183590900	Treg_3520	openGene2openGene	SLE
immune	Treg	rs2304206	chr19	49665614	rs2304206	ENSG00000126456	ENST00000593922	IRF3	49665321	49666233	Treg_24141	openGene2openGene	VIT
immune	Treg	rs182429	chr6	159044945	rs1738074	ENSG00000271913	ENST00000659621	TAGAP-AS1	159044757	159045488	Treg_43573	openGene2openGene	T1D
immune	Treg	rs12365699	chr11	118872629	rs4936444	ENSG00000110367	ENST00000620157	DDX6	118872411	118872698	Treg_9622	ocr2openGene	ALG
immune	Treg	rs6651252	chr8	128543682	rs17807904	ENSG00000249859	ENST00000689722	PVT1	128543552	128543815	Treg_48519	ocr2openGene	SLE
immune	Treg	rs13260060	chr8	70403682	rs71517442	ENSG00000246366	ENST00000499227	LACTB2-AS1	70403525	70403697	Treg_47597	openGene2openGene	MS
immune	Treg	rs13260060	chr8	70403682	rs71517442	ENSG00000246366	ENST00000518152	LACTB2-AS1	70403525	70403697	Treg_47597	openGene2openGene	MS
immune	Treg	rs35954981	chr12	9733403	rs10492166	ENSG00000110852	ENST00000228438	CLEC2B	9733012	9733408	Treg_10319	openGene2openGene	T1D
immune	Treg	rs1701704	chr12	56041628	rs705704	ENSG00000065357	ENST00000331886	DGKA	56041522	56042409	Treg_11243	openGene2openGene	T1D
immune	Treg	rs12445568	chr16	31033362	rs58726213	ENSG00000140691	ENST00000564900	ARMC5	31033010	31034468	Treg_18116	openGene2openGene	PSO
immune	Treg	rs2816316	chr1	192575665	rs2984920	ENSG00000116747	ENST00000460715	RO60	192575370	192576016	Treg_3632	openGene2openGene	CEL
immune	Treg	rs12445568	chr16	31033576	rs12445650	ENSG00000140691	ENST00000563544	ARMC5	31033010	31034468	Treg_18116	openGene2openGene	PSO
immune	Treg	rs10876864	chr12	56042145	rs1131017	ENSG00000065357	ENST00000549323	DGKA	56041522	56042409	Treg_11243	openGene2openGene	ALG
immune	Treg	rs149010539	chr3	48504480	rs114743756	ENSG00000278799	ENST00000622118	MIR6823	48503715	48504658	Treg_32569	openGene2openGene	CRO
immune	Treg	rs1359062	chr1	192575969	rs7535818	ENSG00000116747	ENST00000367443	RO60	192575370	192576016	Treg_3632	openGene2openGene	MS
immune	Treg	rs8079075	chr17	39867188	rs1453560	ENSG00000131748	ENST00000578577	STARD3	39867000	39867991	Treg_19977	openGene2openGene	SLE
immune	Treg	rs2017445	chr12	56041720	rs705705	ENSG00000123411	ENST00000547791	IKZF4	56041522	56042409	Treg_11243	openGene2openGene	VIT
immune	Treg	rs773125	chr12	56042145	rs1131017	ENSG00000196465	ENST00000695999	MYL6B	56041522	56042409	Treg_11243	openGene2openGene	RA
immune	Treg	rs10985070	chr9	120876986	rs73541868	ENSG00000119403	ENST00000439674	PHF19	120875873	120877837	Treg_50381	openGene2openGene	RA
immune	Treg	rs36014129	chr6	26199675	rs34961555	ENSG00000289447	ENST00000687171	ENSG00000289447	26198826	26199996	Treg_40926	openGene2openGene	SLE
immune	Treg	rs533646	chr11	118692672	rs585039	ENSG00000110367	ENST00000525082	DDX6	118692295	118692884	Treg_9614	openGene2openGene	MS
immune	Treg	rs61759532	chr17	7337072	rs61759532	ENSG00000132507	ENST00000575001	EIF5A	7336300	7337317	Treg_19309	openGene2openGene	T1D
immune	Treg	rs34840245	chr6	34757701	rs7743724	ENSG00000272288	ENST00000667026	ILRUN-AS1	34756967	34757795	Treg_41314	openGene2openGene	SLE
immune	Treg	rs2283792	chr22	21868030	rs9607340	ENSG00000200985	ENST00000364115	RNA5SP493	21867109	21868323	Treg_30815	openGene2openGene	MS
immune	Treg	rs2066819	chr12	56299736	rs41423244	ENSG00000139645	ENST00000551023	ANKRD52	56299423	56300643	Treg_11263	openGene2openGene	PSO
immune	Treg	rs533646	chr11	118692530	rs527475	ENSG00000110367	ENST00000533239	DDX6	118692295	118692884	Treg_9614	openGene2openGene	MS
immune	Treg	rs12421615	chr11	64285685	rs887314	ENSG00000149781	ENST00000541252	FERMT3	64284465	64286244	Treg_8506	openGene2openGene	VIT
immune	Treg	rs10865050	chr2	102337753	rs72823646	ENSG00000115607	ENST00000450855	IL18RAP	102337531	102337817	Treg_26262	openGene2openGene	ALG
immune	Treg	rs34779708	chr10	35126540	rs16935880	ENSG00000095794	ENST00000356917	CREM	35126415	35127739	Treg_5661	openGene2openGene	IBD
immune	Treg	rs61759532	chr17	7337072	rs61759532	ENSG00000132535	ENST00000485100	DLG4	7336300	7337317	Treg_19309	openGene2openGene	T1D
immune	Treg	rs12445568	chr16	31033576	rs12445650	ENSG00000167395	ENST00000300850	ZNF646	31033010	31034468	Treg_18116	openGene2openGene	PSO
immune	Treg	rs1701704	chr12	56041628	rs705704	ENSG00000205323	ENST00000336133	SARNP	56041522	56042409	Treg_11243	openGene2openGene	T1D
immune	Treg	rs8032939	chr15	38554537	rs4924273	ENSG00000175779	ENST00000643127	LINC02694	38554423	38554712	Treg_15931	ocr2openGene	RA
immune	Treg	rs13153019	chr5	177357511	rs4075958	ENSG00000196923	ENST00000359895	PDLIM7	177357188	177358536	Treg_40139	openGene2openGene	ALG
immune	Treg	rs61759532	chr17	7337072	rs61759532	ENSG00000132535	ENST00000399510	DLG4	7336300	7337317	Treg_19309	openGene2openGene	T1D
immune	Treg	rs61759532	chr17	7337072	rs61759532	ENSG00000132535	ENST00000491753	DLG4	7336300	7337317	Treg_19309	openGene2openGene	T1D
immune	Treg	rs13153019	chr5	177357611	rs4075959	ENSG00000196923	ENST00000493815	PDLIM7	177357188	177358536	Treg_40139	openGene2openGene	ALG
immune	Treg	rs13153019	chr5	177357438	rs4976688	ENSG00000196923	ENST00000359895	PDLIM7	177357188	177358536	Treg_40139	openGene2openGene	ALG
immune	Treg	rs479844	chr11	65791795	rs10791824	ENSG00000175376	ENST00000532707	EIF1AD	65791642	65792147	Treg_8603	openGene2openGene	ALG
immune	Treg	rs13153019	chr5	177357438	rs4976688	ENSG00000196923	ENST00000355572	PDLIM7	177357188	177358536	Treg_40139	openGene2openGene	ALG
immune	Treg	rs41295159	chr10	6062411	rs56179589	ENSG00000065675	ENST00000539722	PRKCQ	6061883	6062800	Treg_5025	openGene2openGene	T1D
immune	Treg	rs7204270	chr16	30183519	rs930392	ENSG00000169592	ENST00000567705	INO80E	30183180	30184636	Treg_18061	openGene2openGene	MS
immune	Treg	rs3197999	chr3	49358324	rs1800668	ENSG00000067560	ENST00000679208	RHOA	49357846	49359074	Treg_32609	openGene2openGene	IBD
immune	Treg	rs479844	chr11	65791795	rs10791824	ENSG00000175376	ENST00000312234	EIF1AD	65791642	65792147	Treg_8603	openGene2openGene	ALG
immune	Treg	rs13153019	chr5	177357611	rs4075959	ENSG00000196923	ENST00000393551	PDLIM7	177357188	177358536	Treg_40139	openGene2openGene	ALG
immune	Treg	rs1701704	chr12	56041628	rs705704	ENSG00000196465	ENST00000696002	MYL6B	56041522	56042409	Treg_11243	openGene2openGene	T1D
immune	Treg	rs28449958	chr16	28863883	rs11864750	ENSG00000177548	ENST00000357573	RABEP2	28863181	28864260	Treg_18000	openGene2openGene	IBD
immune	Treg	rs78865465	chr12	55974117	rs75639074	ENSG00000123374	ENST00000354056	CDK2	55973491	55974534	Treg_11237	openGene2openGene	T1D
immune	Treg	rs11755393	chr6	34792385	rs7769961	ENSG00000272288	ENST00000689838	ILRUN-AS1	34791491	34792743	Treg_41315	openGene2openGene	SLE
immune	Treg	rs11755393	chr6	34792107	rs6934662	ENSG00000272288	ENST00000689838	ILRUN-AS1	34791491	34792743	Treg_41315	openGene2openGene	SLE
immune	Treg	rs3197999	chr3	49358927	rs3811699	ENSG00000067560	ENST00000678921	RHOA	49357846	49359074	Treg_32609	openGene2openGene	IBD
immune	Treg	rs7723899	chr5	96896541	rs200833468	ENSG00000247121	ENST00000665723	ENSG00000247121	96896210	96896723	Treg_38702	openGene2openGene	CRO
immune	Treg	rs7120737	chr11	47565510	rs11039300	ENSG00000213619	ENST00000524568	NDUFS3	47565127	47566213	Treg_8223	openGene2openGene	MS
immune	Treg	rs2910686	chr5	96958112	rs1363974	ENSG00000247121	ENST00000655392	ENSG00000247121	96957296	96958235	Treg_38704	openGene2openGene	PSO
immune	Treg	rs11590283	chr1	1308516	rs61766198	ENSG00000107404	ENST00000472445	DVL1	1307560	1309033	Treg_37	openGene2openGene	SLE
immune	Treg	rs10883723	chr10	102503918	rs3818470	ENSG00000107862	ENST00000674034	GBF1	102503676	102504216	Treg_6834	openGene2openGene	ALG
immune	Treg	rs1701704	chr12	56041628	rs705704	ENSG00000139613	ENST00000552674	SMARCC2	56041522	56042409	Treg_11243	openGene2openGene	T1D
immune	Treg	rs10883723	chr10	102502871	rs2296590	ENSG00000107862	ENST00000676993	GBF1	102501930	102503085	Treg_6833	openGene2openGene	ALG
immune	Treg	rs12421615	chr11	64284975	rs2510066	ENSG00000168071	ENST00000494080	CCDC88B	64284465	64286244	Treg_8506	openGene2openGene	VIT
immune	Treg	rs7723899	chr5	96896518	rs2548537	ENSG00000247121	ENST00000660988	ENSG00000247121	96896210	96896723	Treg_38702	openGene2openGene	CRO
immune	Treg	rs10790268	chr11	118790689	rs57494551	ENSG00000118181	ENST00000528547	RPS25	118790444	118792396	Treg_9618	openGene2openGene	RA
immune	Treg	rs7723899	chr5	96896636	rs200093446	ENSG00000247121	ENST00000663822	ENSG00000247121	96896210	96896723	Treg_38702	openGene2openGene	CRO
immune	Treg	rs10883723	chr10	102502871	rs2296590	ENSG00000107862	ENST00000676682	GBF1	102501930	102503085	Treg_6833	openGene2openGene	ALG
immune	Treg	rs1048990	chr14	35292469	rs1048990	ENSG00000100890	ENST00000534898	PRORP	35292036	35292862	Treg_14318	openGene2openGene	ALG
immune	Treg	rs4976646	chr5	177363161	rs67111717	ENSG00000131188	ENST00000502922	PRR7	177362854	177363450	Treg_40140	ocr2openGene	MS
immune	Treg	rs773125	chr12	56042145	rs1131017	ENSG00000123374	ENST00000555408	CDK2	56041522	56042409	Treg_11243	openGene2openGene	RA
immune	Treg	rs10865050	chr2	102338193	rs13431828	ENSG00000071054	ENST00000456652	MAP4K4	102337899	102338349	Treg_26263	openGene2openGene	ALG
immune	Treg	rs243323	chr16	11255821	rs243332	ENSG00000122299	ENST00000574995	ZC3H7A	11254879	11256714	Treg_17687	openGene2openGene	SLE
immune	Treg	rs5758343	chr22	41381311	rs2234053	ENSG00000100412	ENST00000678394	ACO2	41381069	41382523	Treg_31364	openGene2openGene	ALG
immune	Treg	rs6716355	chr2	181305318	rs17365411	ENSG00000234663	ENST00000428474	LINC01934	181305254	181306012	Treg_27495	openGene2openGene	MS
immune	Treg	rs10175798	chr2	30226728	rs10175798	ENSG00000172954	ENST00000319406	LCLAT1	30226489	30226732	Treg_25001	ocr2openGene	RA
immune	Treg	rs6752107	chr2	233252023	rs10199278	ENSG00000204120	ENST00000440945	GIGYF2	233251187	233252125	Treg_28563	openGene2openGene	CRO
immune	Treg	rs694739	chr11	64284975	rs2510066	ENSG00000173457	ENST00000309318	PPP1R14B	64284465	64286244	Treg_8506	openGene2openGene	MS
immune	Treg	rs6043405	chr20	1632173	rs1535883	ENSG00000089012	ENST00000216927	SIRPG	1632077	1632605	Treg_28835	openGene2openGene	T1D
immune	Treg	rs112006329	chr11	575800	rs34793529	ENSG00000247095	ENST00000528245	MIR210HG	575454	576754	Treg_7421	openGene2openGene	SLE
immune	Treg	rs479844	chr11	65791795	rs10791824	ENSG00000175334	ENST00000445560	BANF1	65791642	65792147	Treg_8603	openGene2openGene	ALG
immune	Treg	rs7204270	chr16	30183519	rs930392	ENSG00000102882	ENST00000322266	MAPK3	30183180	30184636	Treg_18061	openGene2openGene	MS
immune	Treg	rs9611565	chr22	41403829	rs75784	ENSG00000100412	ENST00000679311	ACO2	41403767	41404277	Treg_31365	ocr2openGene	VIT
immune	Treg	rs2110451	chr12	9761409	rs2071647	ENSG00000256442	ENST00000671276	ENSG00000256442	9761381	9761768	Treg_10324	openGene2openGene	HT
immune	Treg	rs1217382	chr1	113905292	rs971173	ENSG00000235527	ENST00000427953	HIPK1-AS1	113904434	113905750	Treg_2400	openGene2openGene	CRO
immune	Treg	rs9611565	chr22	41403829	rs75784	ENSG00000100412	ENST00000678688	ACO2	41403767	41404277	Treg_31365	ocr2openGene	VIT
immune	Treg	rs2110451	chr12	9761409	rs2071647	ENSG00000069493	ENST00000325960	CLEC2D	9761381	9761768	Treg_10324	openGene2openGene	HT
immune	Treg	rs60920700	chr3	119559610	rs41271391	ENSG00000144843	ENST00000471850	ADPRH	119559450	119560167	Treg_33593	openGene2openGene	VIT
immune	Treg	rs60920700	chr3	119559846	rs41271393	ENSG00000144843	ENST00000478399	ADPRH	119559450	119560167	Treg_33593	openGene2openGene	VIT
immune	Treg	rs60920700	chr3	119560068	rs68180496	ENSG00000031081	ENST00000264245	ARHGAP31	119559450	119560167	Treg_33593	openGene2openGene	VIT
immune	Treg	rs5758343	chr22	41448782	rs202657	ENSG00000100410	ENST00000216252	PHF5A	41448283	41448805	Treg_31371	openGene2openGene	ALG
immune	Treg	rs182429	chr6	159044945	rs1738074	ENSG00000130363	ENST00000367069	RSPH3	159044757	159045488	Treg_43573	openGene2openGene	T1D
immune	Treg	rs8054198	chr16	10944503	rs8054198	ENSG00000189067	ENST00000574701	LITAF	10944248	10944979	Treg_17661	openGene2openGene	SLE
immune	Treg	rs2017445	chr12	56041720	rs705705	ENSG00000123411	ENST00000262032	IKZF4	56041522	56042409	Treg_11243	openGene2openGene	VIT
immune	Treg	rs27293	chr5	96958225	rs2351010	ENSG00000247121	ENST00000655392	ENSG00000247121	96957296	96958235	Treg_38704	openGene2openGene	JIA
immune	Treg	rs425648	chr19	18086934	rs393548	ENSG00000105643	ENST00000608009	ARRDC2	18086718	18087309	Treg_23206	openGene2openGene	SLE
immune	Treg	rs73178598	chr3	18725876	rs4257569	ENSG00000182568	ENST00000493952	SATB1	18725615	18726075	Treg_31986	ocr2openGene	CRO
immune	Treg	rs3197999	chr3	48685869	rs6792510	ENSG00000213672	ENST00000439518	NCKIPSD	48685497	48686436	Treg_32581	openGene2openGene	IBD
immune	Treg	rs28449958	chr16	28864161	rs7193733	ENSG00000260442	ENST00000691192	ATP2A1-AS1	28863181	28864260	Treg_18000	openGene2openGene	IBD
immune	Treg	rs1800693	chr12	6341779	rs767455	ENSG00000215039	ENST00000545339	CD27-AS1	6341592	6342205	Treg_10179	openGene2openGene	MS
immune	Treg	rs28449958	chr16	28864161	rs7193733	ENSG00000260442	ENST00000566956	ATP2A1-AS1	28863181	28864260	Treg_18000	openGene2openGene	IBD
immune	Treg	rs60920700	chr3	119560068	rs68180496	ENSG00000144843	ENST00000478927	ADPRH	119559450	119560167	Treg_33593	openGene2openGene	VIT
immune	Treg	rs2038255	chr14	35122110	rs28365850	ENSG00000100906	ENST00000557140	NFKBIA	35121700	35122878	Treg_14314	openGene2openGene	ECZ
immune	Treg	rs78847176	chr2	203861221	rs78847176	ENSG00000163599	ENST00000487393	CTLA4	203861106	203861522	Treg_27925	ocr2openGene	T1D
immune	Treg	rs11611029	chr12	55974294	rs11171710	ENSG00000123353	ENST00000243045	ORMDL2	55973491	55974534	Treg_11237	openGene2openGene	HT
immune	Treg	rs7132277	chr12	123364549	rs7485502	ENSG00000111358	ENST00000537368	GTF2H3	123364334	123365963	Treg_12578	openGene2openGene	MS
immune	Treg	rs78865465	chr12	55974117	rs75639074	ENSG00000170473	ENST00000302533	PYM1	55973491	55974534	Treg_11237	openGene2openGene	T1D
immune	Treg	rs7120737	chr11	47565510	rs11039300	ENSG00000123444	ENST00000529499	KBTBD4	47565127	47566213	Treg_8223	openGene2openGene	MS
immune	Treg	rs13018977	chr2	241316415	rs13006939	ENSG00000168385	ENST00000421717	SEPTIN2	241314934	241316461	Treg_28752	openGene2openGene	T1D
immune	Treg	rs2017445	chr12	56041628	rs705704	ENSG00000197728	ENST00000548590	RPS26	56041522	56042409	Treg_11243	openGene2openGene	VIT
immune	Treg	rs2304206	chr19	49665670	rs2304205	ENSG00000126460	ENST00000596700	PRRG2	49665321	49666233	Treg_24141	openGene2openGene	VIT
immune	Treg	rs2304206	chr19	49665614	rs2304206	ENSG00000126460	ENST00000597121	PRRG2	49665321	49666233	Treg_24141	openGene2openGene	VIT
immune	Treg	rs2017445	chr12	56041628	rs705704	ENSG00000139613	ENST00000550859	SMARCC2	56041522	56042409	Treg_11243	openGene2openGene	VIT
immune	Treg	rs12421615	chr11	64284975	rs2510066	ENSG00000110011	ENST00000536006	DNAJC4	64284465	64286244	Treg_8506	openGene2openGene	VIT
immune	Treg	rs12232003	chr12	53198668	rs12824946	ENSG00000123349	ENST00000549759	PFDN5	53198394	53199180	Treg_11118	openGene2openGene	T1D
immune	Treg	rs12232003	chr12	53198668	rs12824946	ENSG00000123349	ENST00000677326	PFDN5	53198394	53199180	Treg_11118	openGene2openGene	T1D
immune	Treg	rs12421615	chr11	64285685	rs887314	ENSG00000110011	ENST00000538961	DNAJC4	64284465	64286244	Treg_8506	openGene2openGene	VIT
immune	Treg	rs10760123	chr9	120928863	rs7028641	ENSG00000095261	ENST00000210313	PSMD5	120928428	120929427	Treg_50391	openGene2openGene	ALG
immune	Treg	rs7187776	chr16	28864161	rs7193733	ENSG00000177548	ENST00000564579	RABEP2	28863181	28864260	Treg_18000	openGene2openGene	T1D
immune	Treg	rs444210	chr6	166957483	rs2149083	ENSG00000198818	ENST00000487841	SFT2D1	166956085	166957531	Treg_43695	openGene2openGene	CRO
immune	Treg	rs773125	chr12	56042145	rs1131017	ENSG00000065357	ENST00000551615	DGKA	56041522	56042409	Treg_11243	openGene2openGene	RA
immune	Treg	rs2017445	chr12	56041720	rs705705	ENSG00000135404	ENST00000552692	CD63	56041522	56042409	Treg_11243	openGene2openGene	VIT
immune	Treg	rs10213692	chr5	56142753	rs6859219	ENSG00000249236	ENST00000511861	ENSG00000249236	56142576	56143156	Treg_38048	ocr2openGene	JIA
immune	Treg	rs231725	chr2	203909720	rs3116518	ENSG00000163599	ENST00000295854	CTLA4	203909300	203909964	Treg_27933	ocr2openGene	VIT
immune	Treg	rs231725	chr2	203909720	rs3116518	ENSG00000163599	ENST00000487393	CTLA4	203909300	203909964	Treg_27933	ocr2openGene	VIT
immune	Treg	rs10876864	chr12	56042145	rs1131017	ENSG00000170473	ENST00000557259	PYM1	56041522	56042409	Treg_11243	openGene2openGene	ALG
immune	Treg	rs1701704	chr12	56041628	rs705704	ENSG00000258311	ENST00000257899	ENSG00000258311	56041522	56042409	Treg_11243	openGene2openGene	T1D
immune	Treg	rs11755393	chr6	34792548	rs7752060	ENSG00000272288	ENST00000689838	ILRUN-AS1	34791491	34792743	Treg_41315	openGene2openGene	SLE
immune	Treg	rs7187776	chr16	28880144	rs8055138	ENSG00000275807	ENST00000614819	ENSG00000275807	28879605	28880480	Treg_18001	openGene2openGene	T1D
immune	Treg	rs3197999	chr3	50299601	rs34136796	ENSG00000068001	ENST00000442581	HYAL2	50298761	50299909	Treg_32647	openGene2openGene	IBD
immune	Treg	rs7936434	chr11	76588800	rs34455012	ENSG00000137507	ENST00000421973	LRRC32	76588323	76589187	Treg_8926	ocr2openGene	T1D
immune	Treg	rs12232003	chr12	53180847	rs59218377	ENSG00000172819	ENST00000543762	RARG	53180028	53181325	Treg_11116	openGene2openGene	T1D
immune	Treg	rs4976646	chr5	177363161	rs67111717	ENSG00000198055	ENST00000511244	GRK6	177362854	177363450	Treg_40140	ocr2openGene	MS
immune	Treg	rs9926533	chr16	31074149	rs2303222	ENSG00000099377	ENST00000262520	HSD3B7	31073009	31074805	Treg_18117	openGene2openGene	SLE
immune	Treg	rs12232003	chr12	53198668	rs12824946	ENSG00000094914	ENST00000547761	AAAS	53198394	53199180	Treg_11118	openGene2openGene	T1D
immune	Treg	rs250308	chr5	119355998	rs3797339	ENSG00000249494	ENST00000510128	DMXL1-DT	119355246	119356121	Treg_38990	openGene2openGene	ALG
immune	Treg	rs12232003	chr12	53198668	rs12824946	ENSG00000094914	ENST00000209873	AAAS	53198394	53199180	Treg_11118	openGene2openGene	T1D
immune	Treg	rs10876864	chr12	56080024	rs7297175	ENSG00000139645	ENST00000681390	ANKRD52	56079658	56080542	Treg_11246	openGene2openGene	ALG
immune	Treg	rs2017445	chr12	56041628	rs705704	ENSG00000135424	ENST00000686981	ITGA7	56041522	56042409	Treg_11243	openGene2openGene	VIT
immune	Treg	rs2017445	chr12	56041720	rs705705	ENSG00000135424	ENST00000556273	ITGA7	56041522	56042409	Treg_11243	openGene2openGene	VIT
immune	Treg	rs10790268	chr11	118790689	rs57494551	ENSG00000149582	ENST00000529001	TMEM25	118790444	118792396	Treg_9618	openGene2openGene	RA
immune	Treg	rs10790268	chr11	118790689	rs57494551	ENSG00000149582	ENST00000533102	TMEM25	118790444	118792396	Treg_9618	openGene2openGene	RA
immune	Treg	rs10790268	chr11	118790689	rs57494551	ENSG00000149582	ENST00000354284	TMEM25	118790444	118792396	Treg_9618	openGene2openGene	RA
immune	Treg	rs9469899	chr6	34792104	rs13215181	ENSG00000272288	ENST00000606971	ILRUN-AS1	34791491	34792743	Treg_41315	openGene2openGene	GD
immune	Treg	rs149010539	chr3	48504480	rs114743756	ENSG00000114268	ENST00000468162	PFKFB4	48503715	48504658	Treg_32569	openGene2openGene	CRO
immune	Treg	rs2988277	chr1	167455687	rs2949661	ENSG00000198821	ENST00000362089	CD247	167454755	167456259	Treg_3201	ocr2openGene	ALG
immune	Treg	rs301806	chr1	8424763	rs301807	ENSG00000142599	ENST00000468247	RERE	8423338	8424859	Treg_201	openGene2openGene	ALG
immune	Treg	rs7997823	chr13	99383018	rs9557205	ENSG00000169508	ENST00000376414	GPR183	99382469	99383178	Treg_13797	ocr2openGene	CRO
immune	Treg	rs8079075	chr17	39794560	rs35938199	ENSG00000161405	ENST00000348427	IKZF3	39794324	39794665	Treg_19972	ocr2openGene	SLE
immune	Treg	rs2017445	chr12	56041720	rs705705	ENSG00000065357	ENST00000547324	DGKA	56041522	56042409	Treg_11243	openGene2openGene	VIT
immune	Treg	rs2017445	chr12	56041628	rs705704	ENSG00000196465	ENST00000550152	MYL6B	56041522	56042409	Treg_11243	openGene2openGene	VIT
immune	Treg	rs663743	chr11	64284975	rs2510066	ENSG00000149761	ENST00000545184	NUDT22	64284465	64286244	Treg_8506	openGene2openGene	T1D
immune	Treg	rs1701704	chr12	56041628	rs705704	ENSG00000123411	ENST00000548601	IKZF4	56041522	56042409	Treg_11243	openGene2openGene	T1D
immune	Treg	rs11246217	chr11	575800	rs34793529	ENSG00000099849	ENST00000528736	RASSF7	575454	576754	Treg_7421	openGene2openGene	SLE
immune	Treg	rs2304206	chr19	49665670	rs2304205	ENSG00000126461	ENST00000598359	SCAF1	49665321	49666233	Treg_24141	openGene2openGene	VIT
immune	Treg	rs11246217	chr11	575800	rs34793529	ENSG00000247095	ENST00000534540	MIR210HG	575454	576754	Treg_7421	openGene2openGene	SLE
immune	Treg	rs6752107	chr2	233252023	rs10199278	ENSG00000204120	ENST00000429187	GIGYF2	233251187	233252125	Treg_28563	openGene2openGene	CRO
immune	Treg	rs2017445	chr12	56041720	rs705705	ENSG00000185664	ENST00000449260	PMEL	56041522	56042409	Treg_11243	openGene2openGene	VIT
immune	Treg	rs1950897	chr14	68285926	rs8008961	ENSG00000185650	ENST00000555997	ZFP36L1	68285405	68285979	Treg_14845	ocr2openGene	RA
immune	Treg	rs61759532	chr17	7337072	rs61759532	ENSG00000233223	ENST00000685066	ENSG00000233223	7336300	7337317	Treg_19309	openGene2openGene	T1D
immune	Treg	rs663743	chr11	64340263	rs663743	ENSG00000173113	ENST00000535750	TRMT112	64339911	64340941	Treg_8512	openGene2openGene	T1D
immune	Treg	rs60920700	chr3	119559846	rs41271393	ENSG00000138495	ENST00000497116	COX17	119559450	119560167	Treg_33593	openGene2openGene	VIT
immune	Treg	rs1359062	chr1	192575665	rs2984920	ENSG00000116747	ENST00000400968	RO60	192575370	192576016	Treg_3632	openGene2openGene	MS
immune	Treg	rs7204270	chr16	30183519	rs930392	ENSG00000289491	ENST00000688509	ENSG00000289491	30183180	30184636	Treg_18061	openGene2openGene	MS
immune	Treg	rs11611029	chr12	55974294	rs11171710	ENSG00000135404	ENST00000550050	CD63	55973491	55974534	Treg_11237	openGene2openGene	HT
immune	Treg	rs533646	chr11	118692530	rs527475	ENSG00000278376	ENST00000610705	ENSG00000278376	118692295	118692884	Treg_9614	openGene2openGene	MS
immune	Treg	rs1359062	chr1	192575665	rs2984920	ENSG00000116747	ENST00000469214	RO60	192575370	192576016	Treg_3632	openGene2openGene	MS
immune	Treg	rs760805	chr1	24932376	rs61774728	ENSG00000020633	ENST00000399916	RUNX3	24932319	24932523	Treg_637	openGene2openGene	ALG
immune	Treg	rs10883723	chr10	102503918	rs3818470	ENSG00000076685	ENST00000674860	NT5C2	102503676	102504216	Treg_6834	openGene2openGene	ALG
immune	Treg	rs10175798	chr2	30225478	rs906868	ENSG00000172954	ENST00000379509	LCLAT1	30225021	30225671	Treg_25000	ocr2openGene	RA
immune	Treg	rs760805	chr1	24932376	rs61774728	ENSG00000020633	ENST00000338888	RUNX3	24932319	24932523	Treg_637	openGene2openGene	ALG
immune	Treg	rs2816316	chr1	192575665	rs2984920	ENSG00000116747	ENST00000432079	RO60	192575370	192576016	Treg_3632	openGene2openGene	CEL
immune	Treg	rs11719975	chr3	18741605	rs9866257	ENSG00000182568	ENST00000415069	SATB1	18740669	18741769	Treg_31988	openGene2openGene	MS
immune	Treg	rs61759532	chr17	7337072	rs61759532	ENSG00000215041	ENST00000571887	NEURL4	7336300	7337317	Treg_19309	openGene2openGene	T1D
immune	Treg	rs13260060	chr8	70403682	rs71517442	ENSG00000287230	ENST00000654135	ENSG00000287230	70403525	70403697	Treg_47597	openGene2openGene	MS
immune	Treg	rs11611029	chr12	55974294	rs11171710	ENSG00000135473	ENST00000548043	PAN2	55973491	55974534	Treg_11237	openGene2openGene	HT
immune	Treg	rs28449958	chr16	28863801	rs7198606	ENSG00000178188	ENST00000563591	SH2B1	28863181	28864260	Treg_18000	openGene2openGene	IBD
immune	Treg	rs425648	chr19	18086825	rs436857	ENSG00000105643	ENST00000222250	ARRDC2	18086718	18087309	Treg_23206	openGene2openGene	SLE
immune	Treg	rs1701704	chr12	56041628	rs705704	ENSG00000111540	ENST00000549505	RAB5B	56041522	56042409	Treg_11243	openGene2openGene	T1D
immune	Treg	rs1701704	chr12	56041628	rs705704	ENSG00000111540	ENST00000360299	RAB5B	56041522	56042409	Treg_11243	openGene2openGene	T1D
immune	Treg	rs59716545	chr17	39864166	rs1453559	ENSG00000167258	ENST00000558240	CDK12	39864070	39864487	Treg_19976	openGene2openGene	RA
immune	Treg	rs11590283	chr1	1308516	rs61766198	ENSG00000187608	ENST00000649529	ISG15	1307560	1309033	Treg_37	openGene2openGene	SLE
immune	Treg	rs8042861	chr15	90388225	rs2589941	ENSG00000140553	ENST00000556482	UNC45A	90387765	90388840	Treg_17151	openGene2openGene	MS
immune	Treg	rs12445568	chr16	31033362	rs58726213	ENSG00000167394	ENST00000414399	ZNF668	31033010	31034468	Treg_18116	openGene2openGene	PSO
immune	Treg	rs12445568	chr16	31033576	rs12445650	ENSG00000167394	ENST00000564456	ZNF668	31033010	31034468	Treg_18116	openGene2openGene	PSO
immune	Treg	rs33993564	chr5	150846610	rs113199847	ENSG00000132912	ENST00000521093	DCTN4	150846402	150847448	Treg_39670	openGene2openGene	IBD
immune	Treg	rs5758343	chr22	41381237	rs2234052	ENSG00000100412	ENST00000677007	ACO2	41381069	41382523	Treg_31364	openGene2openGene	ALG
immune	Treg	rs1217382	chr1	113905292	rs971173	ENSG00000134242	ENST00000534519	PTPN22	113904434	113905750	Treg_2400	openGene2openGene	CRO
immune	Treg	rs34835	chr16	28554346	rs7191618	ENSG00000188603	ENST00000568452	CLN3	28553754	28554606	Treg_17995	openGene2openGene	T1D
immune	Treg	rs28449958	chr16	28863226	rs62037367	ENSG00000196296	ENST00000563975	ATP2A1	28863181	28864260	Treg_18000	openGene2openGene	IBD
immune	Treg	rs7120737	chr11	47565510	rs11039300	ENSG00000149187	ENST00000531165	CELF1	47565127	47566213	Treg_8223	openGene2openGene	MS
immune	Treg	rs7120737	chr11	47565510	rs11039300	ENSG00000149187	ENST00000687097	CELF1	47565127	47566213	Treg_8223	openGene2openGene	MS
immune	Treg	rs10790268	chr11	118872577	rs12365699	ENSG00000110367	ENST00000525082	DDX6	118872411	118872698	Treg_9622	ocr2openGene	RA
immune	Treg	rs78865465	chr12	55974117	rs75639074	ENSG00000123374	ENST00000556464	CDK2	55973491	55974534	Treg_11237	openGene2openGene	T1D
immune	Treg	rs1701704	chr12	56041628	rs705704	ENSG00000123374	ENST00000440311	CDK2	56041522	56042409	Treg_11243	openGene2openGene	T1D
immune	Treg	rs34835	chr16	28554346	rs7191618	ENSG00000188603	ENST00000637100	CLN3	28553754	28554606	Treg_17995	openGene2openGene	T1D
immune	Treg	rs41263646	chr1	183590726	rs2333681	ENSG00000232860	ENST00000624060	SMG7-AS1	183589951	183590900	Treg_3520	openGene2openGene	SLE
immune	Treg	rs9611565	chr22	41381554	rs9607799	ENSG00000100401	ENST00000356244	RANGAP1	41381069	41382523	Treg_31364	openGene2openGene	VIT
immune	Treg	rs7187776	chr16	28863801	rs7198606	ENSG00000283845	ENST00000577590	MIR4721	28863181	28864260	Treg_18000	openGene2openGene	T1D
immune	Treg	rs2196171	chr2	197785535	rs771018	ENSG00000144381	ENST00000388968	HSPD1	197785432	197786853	Treg_27762	openGene2openGene	SLE
immune	Treg	rs10760123	chr9	120893051	rs6478486	ENSG00000119403	ENST00000439674	PHF19	120892739	120893276	Treg_50384	ocr2openGene	ALG
immune	Treg	rs6738825	chr2	197785535	rs771018	ENSG00000144381	ENST00000388968	HSPD1	197785432	197786853	Treg_27762	openGene2openGene	SLE
immune	Treg	rs444210	chr6	166957500	rs2149084	ENSG00000213066	ENST00000622353	CEP43	166956085	166957531	Treg_43695	openGene2openGene	CRO
immune	Treg	rs59716545	chr17	39867492	rs4795397	ENSG00000172057	ENST00000394169	ORMDL3	39867000	39867991	Treg_19977	openGene2openGene	RA
immune	Treg	rs7552167	chr1	24187123	rs78312791	ENSG00000001460	ENST00000492753	STPG1	24187060	24187537	Treg_603	openGene2openGene	PSO
immune	Treg	rs10985070	chr9	120876986	rs73541868	ENSG00000056558	ENST00000373887	TRAF1	120875873	120877837	Treg_50381	openGene2openGene	RA
immune	Treg	rs59716545	chr17	39867492	rs4795397	ENSG00000172057	ENST00000304046	ORMDL3	39867000	39867991	Treg_19977	openGene2openGene	RA
immune	Treg	rs2304206	chr19	49665763	rs2304204	ENSG00000090554	ENST00000594009	FLT3LG	49665321	49666233	Treg_24141	openGene2openGene	VIT
immune	Treg	rs34593439	chr15	78944951	rs2289702	ENSG00000103811	ENST00000678281	CTSH	78944308	78945494	Treg_16902	openGene2openGene	T1D
immune	Treg	rs34593439	chr15	78944951	rs2289702	ENSG00000103811	ENST00000534268	CTSH	78944308	78945494	Treg_16902	openGene2openGene	T1D
immune	Treg	rs10790268	chr11	118790689	rs57494551	ENSG00000255239	ENST00000531328	TREHP1	118790444	118792396	Treg_9618	openGene2openGene	RA
immune	Treg	rs28449958	chr16	28864161	rs7193733	ENSG00000177548	ENST00000562590	RABEP2	28863181	28864260	Treg_18000	openGene2openGene	IBD
immune	Treg	rs78865465	chr12	55974117	rs75639074	ENSG00000123374	ENST00000556276	CDK2	55973491	55974534	Treg_11237	openGene2openGene	T1D
immune	Treg	rs11611029	chr12	55974294	rs11171710	ENSG00000185664	ENST00000550464	PMEL	55973491	55974534	Treg_11237	openGene2openGene	HT
immune	Treg	rs28449958	chr16	28863226	rs62037367	ENSG00000177548	ENST00000562590	RABEP2	28863181	28864260	Treg_18000	openGene2openGene	IBD
immune	Treg	rs28449958	chr16	28863801	rs7198606	ENSG00000177548	ENST00000562590	RABEP2	28863181	28864260	Treg_18000	openGene2openGene	IBD
immune	Treg	rs33993564	chr5	150846682	rs58398445	ENSG00000132912	ENST00000447998	DCTN4	150846402	150847448	Treg_39670	openGene2openGene	IBD
immune	Treg	rs10876864	chr12	56042145	rs1131017	ENSG00000258311	ENST00000550412	ENSG00000258311	56041522	56042409	Treg_11243	openGene2openGene	ALG
immune	Treg	rs2233424	chr6	44265183	rs2233434	ENSG00000157593	ENST00000615337	SLC35B2	44264886	44265870	Treg_41621	openGene2openGene	RA
immune	Treg	rs9926533	chr16	31074149	rs2303222	ENSG00000089280	ENST00000487509	FUS	31073009	31074805	Treg_18117	openGene2openGene	SLE
immune	Treg	rs9926533	chr16	31074149	rs2303222	ENSG00000089280	ENST00000254108	FUS	31073009	31074805	Treg_18117	openGene2openGene	SLE
immune	Treg	rs8042861	chr15	90388131	rs2589940	ENSG00000196391	ENST00000560038	ZNF774	90387765	90388840	Treg_17151	openGene2openGene	MS
immune	Treg	rs9926533	chr16	31074149	rs2303222	ENSG00000089280	ENST00000380244	FUS	31073009	31074805	Treg_18117	openGene2openGene	SLE
immune	Treg	rs35954981	chr12	9733365	rs10492165	ENSG00000069493	ENST00000492359	CLEC2D	9733012	9733408	Treg_10319	openGene2openGene	T1D
immune	Treg	rs8079075	chr17	39794560	rs35938199	ENSG00000161405	ENST00000350532	IKZF3	39794324	39794665	Treg_19972	ocr2openGene	SLE
immune	Treg	rs11246217	chr11	575800	rs34793529	ENSG00000177542	ENST00000527127	SLC25A22	575454	576754	Treg_7421	openGene2openGene	SLE
immune	Treg	rs7187776	chr16	28824359	rs149808056	ENSG00000178952	ENST00000569217	TUFM	28822507	28824661	Treg_17998	openGene2openGene	T1D
immune	Treg	rs2283792	chr22	21868030	rs9607340	ENSG00000100034	ENST00000424647	PPM1F	21867109	21868323	Treg_30815	openGene2openGene	MS
immune	Treg	rs4690229	chr4	973657	rs13137144	ENSG00000127415	ENST00000504568	IDUA	972915	974184	Treg_35146	openGene2openGene	SLE
immune	Treg	rs41295159	chr10	6062411	rs56179589	ENSG00000134470	ENST00000620865	IL15RA	6061883	6062800	Treg_5025	openGene2openGene	T1D
immune	Treg	rs1701704	chr12	56041628	rs705704	ENSG00000135482	ENST00000552345	ZC3H10	56041522	56042409	Treg_11243	openGene2openGene	T1D
immune	Treg	rs5743618	chr4	38804321	rs17578127	ENSG00000174125	ENST00000506146	TLR1	38804147	38804467	Treg_35657	openGene2openGene	ALG
immune	Treg	rs663743	chr11	64284975	rs2510066	ENSG00000149761	ENST00000537094	NUDT22	64284465	64286244	Treg_8506	openGene2openGene	T1D
immune	Treg	rs444210	chr6	166957500	rs2149084	ENSG00000272980	ENST00000609590	ENSG00000272980	166956085	166957531	Treg_43695	openGene2openGene	CRO
immune	Treg	rs33993564	chr5	150846823	rs10058821	ENSG00000132912	ENST00000446090	DCTN4	150846402	150847448	Treg_39670	openGene2openGene	IBD
immune	Treg	rs9611565	chr22	41381311	rs2234053	ENSG00000100412	ENST00000396512	ACO2	41381069	41382523	Treg_31364	openGene2openGene	VIT
immune	Treg	rs663743	chr11	64284975	rs2510066	ENSG00000110011	ENST00000543791	DNAJC4	64284465	64286244	Treg_8506	openGene2openGene	T1D
immune	Treg	rs10760123	chr9	120928679	rs3761849	ENSG00000226752	ENST00000639075	CUTALP	120928428	120929427	Treg_50391	openGene2openGene	ALG
immune	Treg	rs10876864	chr12	56042145	rs1131017	ENSG00000196465	ENST00000695999	MYL6B	56041522	56042409	Treg_11243	openGene2openGene	ALG
immune	Treg	rs3749833	chr5	132473177	rs2548993	ENSG00000197536	ENST00000337752	IRF1-AS1	132472977	132473443	Treg_39174	openGene2openGene	ALG
immune	Treg	rs11246217	chr11	575800	rs34793529	ENSG00000185522	ENST00000492515	LMNTD2	575454	576754	Treg_7421	openGene2openGene	SLE
immune	Treg	rs921650	chr17	39864166	rs1453559	ENSG00000141736	ENST00000584601	ERBB2	39864070	39864487	Treg_19976	openGene2openGene	ALG
immune	Treg	rs6752107	chr2	233252023	rs10199278	ENSG00000204120	ENST00000463554	GIGYF2	233251187	233252125	Treg_28563	openGene2openGene	CRO
immune	Treg	rs10760123	chr9	120929191	rs1930786	ENSG00000226752	ENST00000640622	CUTALP	120928428	120929427	Treg_50391	openGene2openGene	ALG
immune	Treg	rs2066819	chr12	56299736	rs41423244	ENSG00000257727	ENST00000548013	CNPY2	56299423	56300643	Treg_11263	openGene2openGene	PSO
immune	Treg	rs663743	chr11	64340263	rs663743	ENSG00000149781	ENST00000541252	FERMT3	64339911	64340941	Treg_8512	openGene2openGene	T1D
immune	Treg	rs10791824	chr11	65791795	rs10791824	ENSG00000175376	ENST00000530462	EIF1AD	65791642	65792147	Treg_8603	openGene2openGene	ECZ
immune	Treg	rs1463485	chr17	75855710	rs1463485	ENSG00000132475	ENST00000593254	H3-3B	75854966	75856180	Treg_20989	openGene2openGene	SLE
immune	Treg	rs57095329	chr5	160467840	rs57095329	ENSG00000164609	ENST00000521190	SLU7	160467437	160468400	Treg_39900	openGene2openGene	SLE
immune	Treg	rs41263646	chr1	183590726	rs2333681	ENSG00000116698	ENST00000507469	SMG7	183589951	183590900	Treg_3520	openGene2openGene	SLE
immune	Treg	rs149850873	chr18	12775924	rs141207893	ENSG00000175354	ENST00000645816	PTPN2	12775559	12776259	Treg_21520	openGene2openGene	JIA
immune	Treg	rs112006329	chr11	575800	rs34793529	ENSG00000177542	ENST00000528606	SLC25A22	575454	576754	Treg_7421	openGene2openGene	SLE
immune	Treg	rs2847293	chr18	12775852	rs2542147	ENSG00000175354	ENST00000309660	PTPN2	12775559	12776259	Treg_21520	openGene2openGene	JIA
immune	Treg	rs149850873	chr18	12775924	rs141207893	ENSG00000175354	ENST00000592776	PTPN2	12775559	12776259	Treg_21520	openGene2openGene	JIA
immune	Treg	rs35954981	chr12	9733403	rs10492166	ENSG00000110852	ENST00000540743	CLEC2B	9733012	9733408	Treg_10319	openGene2openGene	T1D
immune	Treg	rs12946510	chr17	39867492	rs4795397	ENSG00000131748	ENST00000544210	STARD3	39867000	39867991	Treg_19977	openGene2openGene	MS
immune	Treg	rs12445568	chr16	31033362	rs58726213	ENSG00000140691	ENST00000563544	ARMC5	31033010	31034468	Treg_18116	openGene2openGene	PSO
immune	Treg	rs12445568	chr16	31033576	rs12445650	ENSG00000140691	ENST00000268314	ARMC5	31033010	31034468	Treg_18116	openGene2openGene	PSO
immune	Treg	rs2017445	chr12	56041628	rs705704	ENSG00000123411	ENST00000262032	IKZF4	56041522	56042409	Treg_11243	openGene2openGene	VIT
immune	Treg	rs2017445	chr12	56041720	rs705705	ENSG00000123411	ENST00000548601	IKZF4	56041522	56042409	Treg_11243	openGene2openGene	VIT
immune	Treg	rs2304206	chr19	49677009	rs975484	ENSG00000126456	ENST00000601373	IRF3	49676384	49677456	Treg_24142	openGene2openGene	VIT
immune	Treg	rs2017445	chr12	56041628	rs705704	ENSG00000123411	ENST00000547791	IKZF4	56041522	56042409	Treg_11243	openGene2openGene	VIT
immune	Treg	rs10791824	chr11	65791795	rs10791824	ENSG00000172977	ENST00000532042	KAT5	65791642	65792147	Treg_8603	openGene2openGene	ECZ
immune	Treg	rs8079075	chr17	39867188	rs1453560	ENSG00000131748	ENST00000578254	STARD3	39867000	39867991	Treg_19977	openGene2openGene	SLE
immune	Treg	rs34779708	chr10	35126627	rs4934730	ENSG00000095794	ENST00000473940	CREM	35126415	35127739	Treg_5661	openGene2openGene	IBD
immune	Treg	rs34779708	chr10	35126540	rs16935880	ENSG00000095794	ENST00000473940	CREM	35126415	35127739	Treg_5661	openGene2openGene	IBD
immune	Treg	rs182429	chr6	159044945	rs1738074	ENSG00000271913	ENST00000655636	TAGAP-AS1	159044757	159045488	Treg_43573	openGene2openGene	T1D
immune	Treg	rs182429	chr6	159044945	rs1738074	ENSG00000271913	ENST00000667452	TAGAP-AS1	159044757	159045488	Treg_43573	openGene2openGene	T1D
immune	Treg	rs2790159	chr10	58267855	rs2993833	ENSG00000072401	ENST00000373910	UBE2D1	58267650	58268319	Treg_5886	openGene2openGene	CRO
immune	Treg	rs694739	chr11	64285685	rs887314	ENSG00000110011	ENST00000321685	DNAJC4	64284465	64286244	Treg_8506	openGene2openGene	MS
immune	Treg	rs2017445	chr12	56041720	rs705705	ENSG00000065357	ENST00000550115	DGKA	56041522	56042409	Treg_11243	openGene2openGene	VIT
immune	Treg	rs10985070	chr9	120928959	rs1930785	ENSG00000119403	ENST00000478371	PHF19	120928428	120929427	Treg_50391	openGene2openGene	RA
immune	Treg	rs231779	chr2	203869764	rs231779	ENSG00000163599	ENST00000696049	CTLA4	203869577	203870164	Treg_27927	openGene2openGene	GD
immune	Treg	rs694739	chr11	64285685	rs887314	ENSG00000110011	ENST00000536006	DNAJC4	64284465	64286244	Treg_8506	openGene2openGene	MS
immune	Treg	rs2066819	chr12	56334216	rs2371494	ENSG00000111540	ENST00000546810	RAB5B	56333343	56334467	Treg_11265	openGene2openGene	PSO
immune	Treg	rs10985070	chr9	120876986	rs73541868	ENSG00000119403	ENST00000419155	PHF19	120875873	120877837	Treg_50381	openGene2openGene	RA
immune	Treg	rs694739	chr11	64284975	rs2510066	ENSG00000110011	ENST00000321460	DNAJC4	64284465	64286244	Treg_8506	openGene2openGene	MS
immune	Treg	rs2304206	chr19	49677009	rs975484	ENSG00000126456	ENST00000600453	IRF3	49676384	49677456	Treg_24142	openGene2openGene	VIT
immune	Treg	rs1701704	chr12	56041628	rs705704	ENSG00000205323	ENST00000552884	SARNP	56041522	56042409	Treg_11243	openGene2openGene	T1D
immune	Treg	rs694739	chr11	64285685	rs887314	ENSG00000110011	ENST00000628077	DNAJC4	64284465	64286244	Treg_8506	openGene2openGene	MS
immune	Treg	rs2066819	chr12	56334353	rs79824801	ENSG00000111540	ENST00000549505	RAB5B	56333343	56334467	Treg_11265	openGene2openGene	PSO
immune	Treg	rs773125	chr12	56042145	rs1131017	ENSG00000092841	ENST00000550184	MYL6	56041522	56042409	Treg_11243	openGene2openGene	RA
immune	Treg	rs11246217	chr11	575800	rs34793529	ENSG00000023191	ENST00000531540	RNH1	575454	576754	Treg_7421	openGene2openGene	SLE
immune	Treg	rs773125	chr12	56042145	rs1131017	ENSG00000092841	ENST00000548580	MYL6	56041522	56042409	Treg_11243	openGene2openGene	RA
immune	Treg	rs243332	chr16	11255821	rs243332	ENSG00000122299	ENST00000355758	ZC3H7A	11254879	11256714	Treg_17687	openGene2openGene	CRO
immune	Treg	rs112006329	chr11	575800	rs34793529	ENSG00000023191	ENST00000529306	RNH1	575454	576754	Treg_7421	openGene2openGene	SLE
immune	Treg	rs7512552	chr1	150487216	rs3840449	ENSG00000143401	ENST00000532744	ANP32E	150486993	150487694	Treg_2686	openGene2openGene	ECZ
immune	Treg	rs7512552	chr1	150487216	rs3840449	ENSG00000143401	ENST00000436748	ANP32E	150486993	150487694	Treg_2686	openGene2openGene	ECZ
immune	Treg	rs2066819	chr12	56334216	rs2371494	ENSG00000111540	ENST00000548068	RAB5B	56333343	56334467	Treg_11265	openGene2openGene	PSO
immune	Treg	rs7512552	chr1	150487216	rs3840449	ENSG00000143401	ENST00000533654	ANP32E	150486993	150487694	Treg_2686	openGene2openGene	ECZ
immune	Treg	rs12470864	chr2	102367819	rs1420098	ENSG00000115602	ENST00000463990	IL1RL1	102367307	102368050	Treg_26266	ocr2openGene	ALG
immune	Treg	rs112006329	chr11	575800	rs34793529	ENSG00000023191	ENST00000528713	RNH1	575454	576754	Treg_7421	openGene2openGene	SLE
immune	Treg	rs11246217	chr11	575800	rs34793529	ENSG00000023191	ENST00000524464	RNH1	575454	576754	Treg_7421	openGene2openGene	SLE
immune	Treg	rs60920700	chr3	119562789	rs867234	ENSG00000272662	ENST00000609598	TIMMDC1-DT	119562291	119563143	Treg_33594	openGene2openGene	VIT
immune	Treg	rs3197999	chr3	49358324	rs1800668	ENSG00000067560	ENST00000678200	RHOA	49357846	49359074	Treg_32609	openGene2openGene	IBD
immune	Treg	rs9989735	chr2	230225228	rs10209615	ENSG00000185404	ENST00000415673	SP140L	230225211	230226445	Treg_28426	openGene2openGene	MS
immune	Treg	rs2017445	chr12	56041628	rs705704	ENSG00000123374	ENST00000556276	CDK2	56041522	56042409	Treg_11243	openGene2openGene	VIT
immune	Treg	rs7679	chr20	45934368	rs1057208	ENSG00000101473	ENST00000481938	ACOT8	45934190	45935600	Treg_29616	openGene2openGene	SLE
immune	Treg	rs7723899	chr5	96896636	rs200093446	ENSG00000247121	ENST00000660988	ENSG00000247121	96896210	96896723	Treg_38702	openGene2openGene	CRO
immune	Treg	rs12421615	chr11	64284975	rs2510066	ENSG00000168071	ENST00000494566	CCDC88B	64284465	64286244	Treg_8506	openGene2openGene	VIT
immune	Treg	rs1701704	chr12	56041628	rs705704	ENSG00000139613	ENST00000550164	SMARCC2	56041522	56042409	Treg_11243	openGene2openGene	T1D
immune	Treg	rs7723899	chr5	96896438	rs2548538	ENSG00000113441	ENST00000395784	LNPEP	96896210	96896723	Treg_38702	openGene2openGene	CRO
immune	Treg	rs9967792	chr2	191127511	rs6715826	ENSG00000138378	ENST00000409995	STAT4	191127242	191127560	Treg_27623	ocr2openGene	MS
immune	Treg	rs2017445	chr12	56041720	rs705705	ENSG00000182796	ENST00000637087	TMEM198B	56041522	56042409	Treg_11243	openGene2openGene	VIT
immune	Treg	rs2066819	chr12	56334353	rs79824801	ENSG00000229117	ENST00000546591	RPL41	56333343	56334467	Treg_11265	openGene2openGene	PSO
immune	Treg	rs2066819	chr12	56334353	rs79824801	ENSG00000229117	ENST00000358888	RPL41	56333343	56334467	Treg_11265	openGene2openGene	PSO
immune	Treg	rs7187776	chr16	28846324	rs7187776	ENSG00000260442	ENST00000561547	ATP2A1-AS1	28846054	28846911	Treg_17999	openGene2openGene	T1D
immune	Treg	rs2017445	chr12	56041720	rs705705	ENSG00000135482	ENST00000546903	ZC3H10	56041522	56042409	Treg_11243	openGene2openGene	VIT
immune	Treg	rs12421615	chr11	64284975	rs2510066	ENSG00000286264	ENST00000650773	ENSG00000286264	64284465	64286244	Treg_8506	openGene2openGene	VIT
immune	Treg	rs4899260	chr14	68816658	rs4899261	ENSG00000185650	ENST00000557086	ZFP36L1	68815885	68817008	Treg_14870	ocr2openGene	CEL
immune	Treg	rs7723899	chr5	96896641	rs56321917	ENSG00000247121	ENST00000660988	ENSG00000247121	96896210	96896723	Treg_38702	openGene2openGene	CRO
immune	Treg	rs12946510	chr17	39754115	rs2941522	ENSG00000161405	ENST00000439016	IKZF3	39753759	39755039	Treg_19966	ocr2openGene	MS
immune	Treg	rs10790268	chr11	118790689	rs57494551	ENSG00000118181	ENST00000527791	RPS25	118790444	118792396	Treg_9618	openGene2openGene	RA
immune	Treg	rs773125	chr12	56042145	rs1131017	ENSG00000123374	ENST00000553376	CDK2	56041522	56042409	Treg_11243	openGene2openGene	RA
immune	Treg	rs5743618	chr4	38804398	rs5743563	ENSG00000174125	ENST00000506146	TLR1	38804147	38804467	Treg_35657	openGene2openGene	ALG
immune	Treg	rs6435203	chr2	203741492	rs6728441	ENSG00000178562	ENST00000458610	CD28	203740799	203741850	Treg_27913	ocr2openGene	MS
immune	Treg	rs4795397	chr17	39867492	rs4795397	ENSG00000161395	ENST00000579146	PGAP3	39867000	39867991	Treg_19977	openGene2openGene	IBD
immune	Treg	rs9611565	chr22	41381879	rs2234058	ENSG00000100412	ENST00000678819	ACO2	41381069	41382523	Treg_31364	openGene2openGene	VIT
immune	Treg	rs9611565	chr22	41381909	rs2234059	ENSG00000100412	ENST00000677153	ACO2	41381069	41382523	Treg_31364	openGene2openGene	VIT
immune	Treg	rs5758343	chr22	41544520	rs28623192	ENSG00000100412	ENST00000678454	ACO2	41543840	41544824	Treg_31376	openGene2openGene	ALG
immune	Treg	rs33993564	chr5	150846862	rs10051804	ENSG00000132912	ENST00000446090	DCTN4	150846402	150847448	Treg_39670	openGene2openGene	IBD
immune	Treg	rs33993564	chr5	150846668	rs34156253	ENSG00000086589	ENST00000199814	RBM22	150846402	150847448	Treg_39670	openGene2openGene	IBD
immune	Treg	rs10760123	chr9	120928679	rs3761849	ENSG00000226752	ENST00000638935	CUTALP	120928428	120929427	Treg_50391	openGene2openGene	ALG
immune	Treg	rs60920700	chr3	119559846	rs41271393	ENSG00000113845	ENST00000486418	TIMMDC1	119559450	119560167	Treg_33593	openGene2openGene	VIT
immune	Treg	rs9469899	chr6	34792177	rs6457791	ENSG00000272288	ENST00000687757	ILRUN-AS1	34791491	34792743	Treg_41315	openGene2openGene	GD
immune	Treg	rs10760123	chr9	120929191	rs1930786	ENSG00000226752	ENST00000639075	CUTALP	120928428	120929427	Treg_50391	openGene2openGene	ALG
immune	Treg	rs11719975	chr3	18741605	rs9866257	ENSG00000182568	ENST00000415069	SATB1	18740669	18741769	Treg_31988	ocr2openGene	MS
immune	Treg	rs112006329	chr11	575800	rs34793529	ENSG00000185522	ENST00000492515	LMNTD2	575454	576754	Treg_7421	openGene2openGene	SLE
immune	Treg	rs7187776	chr16	28824359	rs149808056	ENSG00000177548	ENST00000561501	RABEP2	28822507	28824661	Treg_17998	openGene2openGene	T1D
immune	Treg	rs10790268	chr11	118790689	rs57494551	ENSG00000172375	ENST00000529600	C2CD2L	118790444	118792396	Treg_9618	openGene2openGene	RA
immune	Treg	rs10790268	chr11	118790689	rs57494551	ENSG00000172375	ENST00000528271	C2CD2L	118790444	118792396	Treg_9618	openGene2openGene	RA
immune	Treg	rs694739	chr11	64284975	rs2510066	ENSG00000173457	ENST00000542235	PPP1R14B	64284465	64286244	Treg_8506	openGene2openGene	MS
immune	Treg	rs78865465	chr12	55974117	rs75639074	ENSG00000257390	ENST00000546837	ENSG00000257390	55973491	55974534	Treg_11237	openGene2openGene	T1D
immune	Treg	rs13018977	chr2	241316415	rs13006939	ENSG00000168385	ENST00000464128	SEPTIN2	241314934	241316461	Treg_28752	openGene2openGene	T1D
immune	Treg	rs1860545	chr12	6341779	rs767455	ENSG00000139192	ENST00000545700	TAPBPL	6341592	6342205	Treg_10179	openGene2openGene	AS
immune	Treg	rs479844	chr11	65791795	rs10791824	ENSG00000175334	ENST00000530204	BANF1	65791642	65792147	Treg_8603	openGene2openGene	ALG
immune	Treg	rs479844	chr11	65791795	rs10791824	ENSG00000175334	ENST00000524628	BANF1	65791642	65792147	Treg_8603	openGene2openGene	ALG
immune	Treg	rs2017445	chr12	56041720	rs705705	ENSG00000170515	ENST00000550166	PA2G4	56041522	56042409	Treg_11243	openGene2openGene	VIT
immune	Treg	rs2110451	chr12	9761409	rs2071647	ENSG00000069493	ENST00000479877	CLEC2D	9761381	9761768	Treg_10324	openGene2openGene	HT
immune	Treg	rs2017445	chr12	56041628	rs705704	ENSG00000111540	ENST00000548068	RAB5B	56041522	56042409	Treg_11243	openGene2openGene	VIT
immune	Treg	rs59716545	chr17	39864166	rs1453559	ENSG00000161395	ENST00000300658	PGAP3	39864070	39864487	Treg_19976	openGene2openGene	RA
immune	Treg	rs425648	chr19	18086825	rs436857	ENSG00000105643	ENST00000594411	ARRDC2	18086718	18087309	Treg_23206	openGene2openGene	SLE
immune	Treg	rs2017445	chr12	56041720	rs705705	ENSG00000111540	ENST00000548068	RAB5B	56041522	56042409	Treg_11243	openGene2openGene	VIT
immune	Treg	rs2017445	chr12	56041628	rs705704	ENSG00000111540	ENST00000549915	RAB5B	56041522	56042409	Treg_11243	openGene2openGene	VIT
immune	Treg	rs12128789	chr1	212699754	rs2202682	ENSG00000203705	ENST00000526641	TATDN3	212699071	212700839	Treg_4181	openGene2openGene	T1D
immune	Treg	rs77599401	chr1	206717289	rs74745748	ENSG00000162894	ENST00000628511	FCMR	206717210	206717596	Treg_4008	ocr2openGene	T1D
immune	Treg	rs77599401	chr1	206717289	rs74745748	ENSG00000162894	ENST00000463473	FCMR	206717210	206717596	Treg_4008	ocr2openGene	T1D
immune	Treg	rs773125	chr12	56042145	rs1131017	ENSG00000170473	ENST00000547925	PYM1	56041522	56042409	Treg_11243	openGene2openGene	RA
immune	Treg	rs60920700	chr3	119560068	rs68180496	ENSG00000176142	ENST00000486159	TMEM39A	119559450	119560167	Treg_33593	openGene2openGene	VIT
immune	Treg	rs12128789	chr1	212700089	rs2221593	ENSG00000203705	ENST00000526641	TATDN3	212699071	212700839	Treg_4181	openGene2openGene	T1D
immune	Treg	rs36014129	chr6	26199675	rs34961555	ENSG00000286522	ENST00000621411	H3C2	26198826	26199996	Treg_40926	openGene2openGene	SLE
immune	Treg	rs27293	chr5	96957449	rs4360063	ENSG00000247121	ENST00000655392	ENSG00000247121	96957296	96958235	Treg_38704	openGene2openGene	JIA
immune	Treg	rs12421615	chr11	64285685	rs887314	ENSG00000257069	ENST00000539086	KCNK4-TEX40	64284465	64286244	Treg_8506	openGene2openGene	VIT
immune	Treg	rs28449958	chr16	28863226	rs62037367	ENSG00000260442	ENST00000691192	ATP2A1-AS1	28863181	28864260	Treg_18000	openGene2openGene	IBD
immune	Treg	rs2066819	chr12	56334353	rs79824801	ENSG00000170581	ENST00000652741	STAT2	56333343	56334467	Treg_11265	openGene2openGene	PSO
immune	Treg	rs33993564	chr5	150846610	rs113199847	ENSG00000086589	ENST00000521594	RBM22	150846402	150847448	Treg_39670	openGene2openGene	IBD
immune	Treg	rs12232003	chr12	53180847	rs59218377	ENSG00000123349	ENST00000550880	PFDN5	53180028	53181325	Treg_11116	openGene2openGene	T1D
immune	Treg	rs3197999	chr3	50350442	rs73082914	ENSG00000114735	ENST00000434410	HEMK1	50350433	50351486	Treg_32654	openGene2openGene	IBD
immune	Treg	rs78847176	chr2	203861221	rs78847176	ENSG00000163599	ENST00000295854	CTLA4	203861106	203861522	Treg_27925	ocr2openGene	T1D
immune	Treg	rs231725	chr2	203887147	rs1365965	ENSG00000163599	ENST00000696049	CTLA4	203886401	203887287	Treg_27930	ocr2openGene	T1D
immune	Treg	rs7132277	chr12	123364549	rs7485502	ENSG00000111358	ENST00000543341	GTF2H3	123364334	123365963	Treg_12578	openGene2openGene	MS
immune	Treg	rs9926533	chr16	31074149	rs2303222	ENSG00000185947	ENST00000562971	ZNF267	31073009	31074805	Treg_18117	openGene2openGene	SLE
immune	Treg	rs2017445	chr12	56041628	rs705704	ENSG00000135404	ENST00000550776	CD63	56041522	56042409	Treg_11243	openGene2openGene	VIT
immune	Treg	rs2304206	chr19	49665763	rs2304204	ENSG00000126460	ENST00000596700	PRRG2	49665321	49666233	Treg_24141	openGene2openGene	VIT
immune	Treg	rs13018977	chr2	241316415	rs13006939	ENSG00000168397	ENST00000402096	ATG4B	241314934	241316461	Treg_28752	openGene2openGene	T1D
immune	Treg	rs10883723	chr10	102502871	rs2296590	ENSG00000077150	ENST00000473400	NFKB2	102501930	102503085	Treg_6833	openGene2openGene	ALG
immune	Treg	rs8079075	chr17	39867188	rs1453560	ENSG00000161395	ENST00000378011	PGAP3	39867000	39867991	Treg_19977	openGene2openGene	SLE
immune	Treg	rs78865465	chr12	55974117	rs75639074	ENSG00000170473	ENST00000408946	PYM1	55973491	55974534	Treg_11237	openGene2openGene	T1D
immune	Treg	rs61759532	chr17	7337072	rs61759532	ENSG00000040633	ENST00000570899	PHF23	7336300	7337317	Treg_19309	openGene2openGene	T1D
immune	Treg	rs13088318	chr3	101512524	rs16843927	ENSG00000138468	ENST00000394094	SENP7	101512522	101513634	Treg_33271	openGene2openGene	ALG
immune	Treg	rs12232003	chr12	53180847	rs59218377	ENSG00000094914	ENST00000548880	AAAS	53180028	53181325	Treg_11116	openGene2openGene	T1D
immune	Treg	rs773125	chr12	56042145	rs1131017	ENSG00000065357	ENST00000547535	DGKA	56041522	56042409	Treg_11243	openGene2openGene	RA
immune	Treg	rs1463485	chr17	75855927	rs936394	ENSG00000132471	ENST00000589236	WBP2	75854966	75856180	Treg_20989	openGene2openGene	SLE
immune	Treg	rs1860545	chr12	6341779	rs767455	ENSG00000067182	ENST00000440083	TNFRSF1A	6341592	6342205	Treg_10179	openGene2openGene	AS
immune	Treg	rs444210	chr6	166957500	rs2149084	ENSG00000198818	ENST00000478705	SFT2D1	166956085	166957531	Treg_43695	openGene2openGene	CRO
immune	Treg	rs2017445	chr12	56041720	rs705705	ENSG00000139613	ENST00000267064	SMARCC2	56041522	56042409	Treg_11243	openGene2openGene	VIT
immune	Treg	rs2017445	chr12	56041628	rs705704	ENSG00000139531	ENST00000266971	SUOX	56041522	56042409	Treg_11243	openGene2openGene	VIT
immune	Treg	rs12232003	chr12	53180847	rs59218377	ENSG00000172819	ENST00000546377	RARG	53180028	53181325	Treg_11116	openGene2openGene	T1D
immune	Treg	rs5743618	chr4	38804362	rs59480104	ENSG00000207944	ENST00000385209	MIR574	38804147	38804467	Treg_35657	openGene2openGene	ALG
immune	Treg	rs3197999	chr3	50299601	rs34136796	ENSG00000068001	ENST00000428028	HYAL2	50298761	50299909	Treg_32647	openGene2openGene	IBD
immune	Treg	rs1701704	chr12	56041628	rs705704	ENSG00000258311	ENST00000549424	ENSG00000258311	56041522	56042409	Treg_11243	openGene2openGene	T1D
immune	Treg	rs12232003	chr12	53198668	rs12824946	ENSG00000094914	ENST00000549450	AAAS	53198394	53199180	Treg_11118	openGene2openGene	T1D
immune	Treg	rs5743618	chr4	38857718	rs17616481	ENSG00000207944	ENST00000385209	MIR574	38857632	38857900	Treg_35661	openGene2openGene	ALG
immune	Treg	rs12232003	chr12	53180847	rs59218377	ENSG00000172819	ENST00000394426	RARG	53180028	53181325	Treg_11116	openGene2openGene	T1D
immune	Treg	rs5743618	chr4	38804398	rs5743563	ENSG00000207944	ENST00000385209	MIR574	38804147	38804467	Treg_35657	openGene2openGene	ALG
immune	Treg	rs5758343	chr22	41403829	rs75784	ENSG00000100412	ENST00000677153	ACO2	41403767	41404277	Treg_31365	ocr2openGene	ALG
immune	Treg	rs5758343	chr22	41403829	rs75784	ENSG00000100412	ENST00000216254	ACO2	41403767	41404277	Treg_31365	ocr2openGene	ALG
immune	Treg	rs773125	chr12	56042145	rs1131017	ENSG00000185664	ENST00000548803	PMEL	56041522	56042409	Treg_11243	openGene2openGene	RA
immune	Treg	rs2247314	chr6	166956742	rs2247314	ENSG00000286760	ENST00000691535	ENSG00000286760	166956085	166957531	Treg_43695	openGene2openGene	VIT
immune	Treg	rs2247314	chr6	166956742	rs2247314	ENSG00000286760	ENST00000691898	ENSG00000286760	166956085	166957531	Treg_43695	openGene2openGene	VIT
immune	Treg	rs10876864	chr12	56042145	rs1131017	ENSG00000139645	ENST00000551023	ANKRD52	56041522	56042409	Treg_11243	openGene2openGene	ALG
immune	Treg	rs7187776	chr16	28880144	rs8055138	ENSG00000177548	ENST00000561803	RABEP2	28879605	28880480	Treg_18001	openGene2openGene	T1D
immune	Treg	rs10790268	chr11	118790689	rs57494551	ENSG00000149582	ENST00000532762	TMEM25	118790444	118792396	Treg_9618	openGene2openGene	RA
immune	Treg	rs2104047	chr14	68285926	rs8008961	ENSG00000185650	ENST00000557086	ZFP36L1	68285405	68285979	Treg_14845	ocr2openGene	ALG
immune	Treg	rs7187776	chr16	28880144	rs8055138	ENSG00000177548	ENST00000566762	RABEP2	28879605	28880480	Treg_18001	openGene2openGene	T1D
immune	Treg	rs10876864	chr12	56042145	rs1131017	ENSG00000135392	ENST00000317287	DNAJC14	56041522	56042409	Treg_11243	openGene2openGene	ALG
immune	Treg	rs12128789	chr1	212699510	rs73079851	ENSG00000117697	ENST00000487995	NSL1	212699071	212700839	Treg_4181	openGene2openGene	T1D
immune	Treg	rs10936599	chr3	169772158	rs3821383	ENSG00000008952	ENST00000481435	SEC62	169772145	169772317	Treg_34452	openGene2openGene	CEL
immune	Treg	rs10936599	chr3	169772158	rs3821383	ENSG00000008952	ENST00000469515	SEC62	169772145	169772317	Treg_34452	openGene2openGene	CEL
immune	Treg	rs12128789	chr1	212700089	rs2221593	ENSG00000117697	ENST00000487995	NSL1	212699071	212700839	Treg_4181	openGene2openGene	T1D
immune	Treg	rs12128789	chr1	212699754	rs2202682	ENSG00000117697	ENST00000366976	NSL1	212699071	212700839	Treg_4181	openGene2openGene	T1D
immune	Treg	rs773125	chr12	56042145	rs1131017	ENSG00000123374	ENST00000554619	CDK2	56041522	56042409	Treg_11243	openGene2openGene	RA
immune	Treg	rs1800693	chr12	6341779	rs767455	ENSG00000111641	ENST00000542867	NOP2	6341592	6342205	Treg_10179	openGene2openGene	MS
immune	Treg	rs10876864	chr12	56080024	rs7297175	ENSG00000229117	ENST00000358888	RPL41	56079658	56080542	Treg_11246	openGene2openGene	ALG
immune	Treg	rs60542850	chr19	10380676	rs71297581	ENSG00000090339	ENST00000588645	ICAM1	10380240	10381074	Treg_22822	openGene2openGene	IBD
immune	Treg	rs663743	chr11	64284975	rs2510066	ENSG00000110011	ENST00000542376	DNAJC4	64284465	64286244	Treg_8506	openGene2openGene	T1D
immune	Treg	rs28449958	chr16	28880144	rs8055138	ENSG00000169682	ENST00000564476	SPNS1	28879605	28880480	Treg_18001	openGene2openGene	IBD
immune	Treg	rs1701704	chr12	56041628	rs705704	ENSG00000135404	ENST00000552692	CD63	56041522	56042409	Treg_11243	openGene2openGene	T1D
immune	Treg	rs243332	chr16	11255821	rs243332	ENSG00000182108	ENST00000570992	DEXI	11254879	11256714	Treg_17687	openGene2openGene	CRO
immune	Treg	rs36014129	chr6	26199675	rs34961555	ENSG00000274618	ENST00000244537	H4C6	26198826	26199996	Treg_40926	openGene2openGene	SLE
immune	Treg	rs112006329	chr11	575800	rs34793529	ENSG00000247095	ENST00000692695	MIR210HG	575454	576754	Treg_7421	openGene2openGene	SLE
immune	Treg	rs60920700	chr3	119559621	rs16829980	ENSG00000138495	ENST00000261070	COX17	119559450	119560167	Treg_33593	openGene2openGene	VIT
immune	Treg	rs9469899	chr6	34792451	rs7769820	ENSG00000272288	ENST00000689838	ILRUN-AS1	34791491	34792743	Treg_41315	openGene2openGene	GD
immune	Treg	rs36014129	chr6	26189128	rs13204572	ENSG00000274618	ENST00000244537	H4C6	26188395	26189329	Treg_40923	openGene2openGene	SLE
immune	Treg	rs11719975	chr3	18758024	rs3923396	ENSG00000182568	ENST00000493952	SATB1	18757941	18758447	Treg_31989	ocr2openGene	MS
immune	Treg	rs2017445	chr12	56041628	rs705704	ENSG00000185664	ENST00000546543	PMEL	56041522	56042409	Treg_11243	openGene2openGene	VIT
immune	Treg	rs10883723	chr10	102502871	rs2296590	ENSG00000076685	ENST00000369857	NT5C2	102501930	102503085	Treg_6833	openGene2openGene	ALG
immune	Treg	rs773125	chr12	56042145	rs1131017	ENSG00000197728	ENST00000548590	RPS26	56041522	56042409	Treg_11243	openGene2openGene	RA
immune	Treg	rs11611029	chr12	55974294	rs11171710	ENSG00000135404	ENST00000550776	CD63	55973491	55974534	Treg_11237	openGene2openGene	HT
immune	Treg	rs11611029	chr12	55974294	rs11171710	ENSG00000135404	ENST00000546939	CD63	55973491	55974534	Treg_11237	openGene2openGene	HT
immune	Treg	rs10876864	chr12	56042145	rs1131017	ENSG00000065357	ENST00000547015	DGKA	56041522	56042409	Treg_11243	openGene2openGene	ALG
immune	Treg	rs10175798	chr2	30225478	rs906868	ENSG00000172954	ENST00000309052	LCLAT1	30225021	30225671	Treg_25000	ocr2openGene	RA
immune	Treg	rs11611029	chr12	55974294	rs11171710	ENSG00000135482	ENST00000551880	ZC3H10	55973491	55974534	Treg_11237	openGene2openGene	HT
immune	Treg	rs10175798	chr2	30225478	rs906868	ENSG00000172954	ENST00000478015	LCLAT1	30225021	30225671	Treg_25000	ocr2openGene	RA
immune	Treg	rs773125	chr12	56007301	rs10876864	ENSG00000197728	ENST00000548590	RPS26	56007230	56008029	Treg_11239	openGene2openGene	RA
immune	Treg	rs28449958	chr16	28824361	rs138159013	ENSG00000177548	ENST00000568703	RABEP2	28822507	28824661	Treg_17998	openGene2openGene	IBD
immune	Treg	rs11246217	chr11	613757	rs59115876	ENSG00000070047	ENST00000534320	PHRF1	613532	614007	Treg_7423	openGene2openGene	SLE
immune	Treg	rs61759532	chr17	7337072	rs61759532	ENSG00000215041	ENST00000399464	NEURL4	7336300	7337317	Treg_19309	openGene2openGene	T1D
immune	Treg	rs921650	chr17	39864166	rs1453559	ENSG00000161395	ENST00000378011	PGAP3	39864070	39864487	Treg_19976	openGene2openGene	ALG
immune	Treg	rs10876864	chr12	56042145	rs1131017	ENSG00000065357	ENST00000549097	DGKA	56041522	56042409	Treg_11243	openGene2openGene	ALG
immune	Treg	rs10876864	chr12	56042145	rs1131017	ENSG00000065357	ENST00000402956	DGKA	56041522	56042409	Treg_11243	openGene2openGene	ALG
immune	Treg	rs180977001	chr3	58332750	rs185407974	ENSG00000168291	ENST00000479945	PDHB	58332553	58333781	Treg_32846	openGene2openGene	SLE
immune	Treg	rs1877030	chr17	39244798	rs11078895	ENSG00000108298	ENST00000225430	RPL19	39244451	39245261	Treg_19949	openGene2openGene	RA
immune	Treg	rs11611029	chr12	55974294	rs11171710	ENSG00000135473	ENST00000547572	PAN2	55973491	55974534	Treg_11237	openGene2openGene	HT
immune	Treg	rs34835	chr16	28554346	rs7191618	ENSG00000188603	ENST00000636228	CLN3	28553754	28554606	Treg_17995	openGene2openGene	T1D
immune	Treg	rs12445568	chr16	31033576	rs12445650	ENSG00000167394	ENST00000538906	ZNF668	31033010	31034468	Treg_18116	openGene2openGene	PSO
immune	Treg	rs180977001	chr3	58332750	rs185407974	ENSG00000168291	ENST00000469364	PDHB	58332553	58333781	Treg_32846	openGene2openGene	SLE
immune	Treg	rs3197999	chr3	49358927	rs3811699	ENSG00000173402	ENST00000428779	DAG1	49357846	49359074	Treg_32609	openGene2openGene	IBD
immune	Treg	rs36014129	chr6	26021644	rs41266779	ENSG00000265565	ENST00000584253	MIR3143	26021068	26022048	Treg_40904	openGene2openGene	SLE
immune	Treg	rs12445568	chr16	31033576	rs12445650	ENSG00000167394	ENST00000414399	ZNF668	31033010	31034468	Treg_18116	openGene2openGene	PSO
immune	Treg	rs694739	chr11	64340005	rs479777	ENSG00000149781	ENST00000544997	FERMT3	64339911	64340941	Treg_8512	openGene2openGene	MS
immune	Treg	rs694739	chr11	64284975	rs2510066	ENSG00000149781	ENST00000279227	FERMT3	64284465	64286244	Treg_8506	openGene2openGene	MS
immune	Treg	rs28449958	chr16	28880144	rs8055138	ENSG00000178188	ENST00000395532	SH2B1	28879605	28880480	Treg_18001	openGene2openGene	IBD
immune	Treg	rs60131261	chr6	30061023	rs9295829	ENSG00000204623	ENST00000437417	ZNRD1ASP	30060636	30061952	Treg_41081	openGene2openGene	VIT
immune	Treg	rs10250629	chr7	50148687	rs3891340	ENSG00000132436	ENST00000422854	FIGNL1	50148290	50148697	Treg_44722	ocr2openGene	VIT
immune	Treg	rs1463485	chr17	75855710	rs1463485	ENSG00000092929	ENST00000588774	UNC13D	75854966	75856180	Treg_20989	openGene2openGene	SLE
immune	Treg	rs4976646	chr5	177357447	rs4976689	ENSG00000169223	ENST00000515209	LMAN2	177357188	177358536	Treg_40139	openGene2openGene	MS
immune	Treg	rs10790268	chr11	118872577	rs12365699	ENSG00000110367	ENST00000531971	DDX6	118872411	118872698	Treg_9622	ocr2openGene	RA
immune	Treg	rs41263646	chr1	183590706	rs12091406	ENSG00000162704	ENST00000294742	ARPC5	183589951	183590900	Treg_3520	openGene2openGene	SLE
immune	Treg	rs1463485	chr17	75855927	rs936394	ENSG00000132478	ENST00000586527	UNK	75854966	75856180	Treg_20989	openGene2openGene	SLE
immune	Treg	rs11154801	chr6	135497759	rs13197384	ENSG00000286313	ENST00000655005	ENSG00000286313	135497306	135498586	Treg_42894	openGene2openGene	MS
immune	Treg	rs36014129	chr6	26199675	rs34961555	ENSG00000218690	ENST00000635537	H2AC10P	26198826	26199996	Treg_40926	openGene2openGene	SLE
immune	Treg	rs1453560	chr17	39867188	rs1453560	ENSG00000264968	ENST00000582263	ENSG00000264968	39867000	39867991	Treg_19977	openGene2openGene	SLE
immune	Treg	rs1701704	chr12	56041628	rs705704	ENSG00000196465	ENST00000551834	MYL6B	56041522	56042409	Treg_11243	openGene2openGene	T1D
immune	Treg	rs1701704	chr12	56041628	rs705704	ENSG00000196465	ENST00000696000	MYL6B	56041522	56042409	Treg_11243	openGene2openGene	T1D
immune	Treg	rs1701704	chr12	56041628	rs705704	ENSG00000196465	ENST00000550443	MYL6B	56041522	56042409	Treg_11243	openGene2openGene	T1D
immune	Treg	rs6738825	chr2	197785535	rs771018	ENSG00000144381	ENST00000439605	HSPD1	197785432	197786853	Treg_27762	openGene2openGene	SLE
immune	Treg	rs41263646	chr1	183590569	rs2274065	ENSG00000232860	ENST00000624060	SMG7-AS1	183589951	183590900	Treg_3520	openGene2openGene	SLE
immune	Treg	rs41263646	chr1	183590900	rs13306580	ENSG00000232860	ENST00000624060	SMG7-AS1	183589951	183590900	Treg_3520	openGene2openGene	SLE
immune	Treg	rs34835	chr16	28554346	rs7191618	ENSG00000188603	ENST00000636147	CLN3	28553754	28554606	Treg_17995	openGene2openGene	T1D
immune	Treg	rs10985070	chr9	120928959	rs1930785	ENSG00000119396	ENST00000373840	RAB14	120928428	120929427	Treg_50391	openGene2openGene	RA
immune	Treg	rs63406760	chr12	122966218	rs4148856	ENSG00000111325	ENST00000544358	OGFOD2	122966075	122966893	Treg_12562	openGene2openGene	ALG
immune	Treg	rs2542162	chr18	12884344	rs2292759	ENSG00000266969	ENST00000588211	CEP192-DT	12883401	12884585	Treg_21525	openGene2openGene	T1D
immune	Treg	rs12421615	chr11	64285685	rs887314	ENSG00000173486	ENST00000536642	FKBP2	64284465	64286244	Treg_8506	openGene2openGene	VIT
immune	Treg	rs78865465	chr12	55974117	rs75639074	ENSG00000123374	ENST00000556656	CDK2	55973491	55974534	Treg_11237	openGene2openGene	T1D
immune	Treg	rs59716545	chr17	39867492	rs4795397	ENSG00000172057	ENST00000582052	ORMDL3	39867000	39867991	Treg_19977	openGene2openGene	RA
immune	Treg	rs2304206	chr19	49665614	rs2304206	ENSG00000090554	ENST00000594009	FLT3LG	49665321	49666233	Treg_24141	openGene2openGene	VIT
immune	Treg	rs917997	chr2	102311266	rs6543116	ENSG00000115602	ENST00000311734	IL1RL1	102310995	102311408	Treg_26261	openGene2openGene	CEL
immune	Treg	rs8054198	chr16	10944503	rs8054198	ENSG00000171490	ENST00000573791	RSL1D1	10944248	10944979	Treg_17661	openGene2openGene	SLE
immune	Treg	rs2017445	chr12	56041720	rs705705	ENSG00000123353	ENST00000546645	ORMDL2	56041522	56042409	Treg_11243	openGene2openGene	VIT
immune	Treg	rs33993564	chr5	150846783	rs11748158	ENSG00000132912	ENST00000518015	DCTN4	150846402	150847448	Treg_39670	openGene2openGene	IBD
immune	Treg	rs663743	chr11	64284975	rs2510066	ENSG00000149743	ENST00000541278	TRPT1	64284465	64286244	Treg_8506	openGene2openGene	T1D
immune	Treg	rs28449958	chr16	28880144	rs8055138	ENSG00000177548	ENST00000570030	RABEP2	28879605	28880480	Treg_18001	openGene2openGene	IBD
immune	Treg	rs28449958	chr16	28880144	rs8055138	ENSG00000177548	ENST00000561803	RABEP2	28879605	28880480	Treg_18001	openGene2openGene	IBD
immune	Treg	rs5758343	chr22	41381237	rs2234052	ENSG00000100412	ENST00000471094	ACO2	41381069	41382523	Treg_31364	openGene2openGene	ALG
immune	Treg	rs7552167	chr1	24187123	rs78312791	ENSG00000001460	ENST00000003583	STPG1	24187060	24187537	Treg_603	openGene2openGene	PSO
immune	Treg	rs10876864	chr12	56042145	rs1131017	ENSG00000258311	ENST00000551946	ENSG00000258311	56041522	56042409	Treg_11243	openGene2openGene	ALG
immune	Treg	rs2017445	chr12	56041720	rs705705	ENSG00000135392	ENST00000317287	DNAJC14	56041522	56042409	Treg_11243	openGene2openGene	VIT
immune	Treg	rs36014129	chr6	26189128	rs13204572	ENSG00000283064	ENST00000635439	ENSG00000283064	26188395	26189329	Treg_40923	openGene2openGene	SLE
immune	Treg	rs11246217	chr11	575800	rs34793529	ENSG00000177542	ENST00000526152	SLC25A22	575454	576754	Treg_7421	openGene2openGene	SLE
immune	Treg	rs917997	chr2	102418584	rs1420106	ENSG00000205716	ENST00000421987	FAM183DP	102418375	102418750	Treg_26269	openGene2openGene	CEL
immune	Treg	rs35954981	chr12	9733403	rs10492166	ENSG00000069493	ENST00000290855	CLEC2D	9733012	9733408	Treg_10319	openGene2openGene	T1D
immune	Treg	rs1194	chr6	35260055	rs4713844	ENSG00000112039	ENST00000696264	FANCE	35258942	35260290	Treg_41326	openGene2openGene	SLE
immune	Treg	rs8042861	chr15	90388225	rs2589941	ENSG00000196391	ENST00000560038	ZNF774	90387765	90388840	Treg_17151	openGene2openGene	MS
immune	Treg	rs4690229	chr4	973551	rs113075206	ENSG00000127415	ENST00000508168	IDUA	972915	974184	Treg_35146	openGene2openGene	SLE
immune	Treg	rs4690229	chr4	973657	rs13137144	ENSG00000127415	ENST00000509744	IDUA	972915	974184	Treg_35146	openGene2openGene	SLE
immune	Treg	rs773125	chr12	56042145	rs1131017	ENSG00000139531	ENST00000547586	SUOX	56041522	56042409	Treg_11243	openGene2openGene	RA
immune	Treg	rs61759532	chr17	7337072	rs61759532	ENSG00000132522	ENST00000571098	GPS2	7336300	7337317	Treg_19309	openGene2openGene	T1D
immune	Treg	rs78865465	chr12	55974117	rs75639074	ENSG00000135473	ENST00000547572	PAN2	55973491	55974534	Treg_11237	openGene2openGene	T1D
immune	Treg	rs41295159	chr10	6151852	rs78938174	ENSG00000170525	ENST00000626882	PFKFB3	6151105	6151873	Treg_5041	openGene2openGene	T1D
immune	Treg	rs11154801	chr6	135497759	rs13197384	ENSG00000146410	ENST00000418509	MTFR2	135497306	135498586	Treg_42894	openGene2openGene	MS
immune	Treg	rs4795397	chr17	39867492	rs4795397	ENSG00000172057	ENST00000582052	ORMDL3	39867000	39867991	Treg_19977	openGene2openGene	IBD
immune	Treg	rs663743	chr11	64285685	rs887314	ENSG00000149761	ENST00000428347	NUDT22	64284465	64286244	Treg_8506	openGene2openGene	T1D
immune	Treg	rs1800693	chr12	6341779	rs767455	ENSG00000111641	ENST00000541778	NOP2	6341592	6342205	Treg_10179	openGene2openGene	MS
immune	Treg	rs4690229	chr4	973657	rs13137144	ENSG00000127419	ENST00000510493	TMEM175	972915	974184	Treg_35146	openGene2openGene	SLE
immune	Treg	rs35954981	chr12	9733365	rs10492165	ENSG00000256442	ENST00000671276	ENSG00000256442	9733012	9733408	Treg_10319	openGene2openGene	T1D
immune	Treg	rs35954981	chr12	9733365	rs10492165	ENSG00000256442	ENST00000546259	ENSG00000256442	9733012	9733408	Treg_10319	openGene2openGene	T1D
immune	Treg	rs36014129	chr6	26021644	rs41266779	ENSG00000274618	ENST00000244537	H4C6	26021068	26022048	Treg_40904	openGene2openGene	SLE
immune	Treg	rs921650	chr17	39864166	rs1453559	ENSG00000167258	ENST00000559545	CDK12	39864070	39864487	Treg_19976	openGene2openGene	ALG
immune	Treg	rs2066819	chr12	56299736	rs41423244	ENSG00000062485	ENST00000548849	CS	56299423	56300643	Treg_11263	openGene2openGene	PSO
immune	Treg	rs55963299	chr2	60881694	rs67574266	ENSG00000162927	ENST00000430495	PUS10	60880934	60881960	Treg_25518	openGene2openGene	CRO
immune	Treg	rs60920700	chr3	119560068	rs68180496	ENSG00000138495	ENST00000484810	COX17	119559450	119560167	Treg_33593	openGene2openGene	VIT
immune	Treg	rs60920700	chr3	119560068	rs68180496	ENSG00000138495	ENST00000497116	COX17	119559450	119560167	Treg_33593	openGene2openGene	VIT
immune	Treg	rs663743	chr11	64285685	rs887314	ENSG00000149781	ENST00000541252	FERMT3	64284465	64286244	Treg_8506	openGene2openGene	T1D
immune	Treg	rs2066819	chr12	56333921	rs80317430	ENSG00000139613	ENST00000394023	SMARCC2	56333343	56334467	Treg_11265	openGene2openGene	PSO
immune	Treg	rs2066819	chr12	56334353	rs79824801	ENSG00000139613	ENST00000394023	SMARCC2	56333343	56334467	Treg_11265	openGene2openGene	PSO
immune	Treg	rs663743	chr11	64284975	rs2510066	ENSG00000149781	ENST00000279227	FERMT3	64284465	64286244	Treg_8506	openGene2openGene	T1D
immune	Treg	rs41263646	chr1	183590569	rs2274065	ENSG00000116698	ENST00000507469	SMG7	183589951	183590900	Treg_3520	openGene2openGene	SLE
immune	Treg	rs36014129	chr6	26199675	rs34961555	ENSG00000158373	ENST00000377777	H2BC5	26198826	26199996	Treg_40926	openGene2openGene	SLE
immune	Treg	rs36014129	chr6	26189128	rs13204572	ENSG00000158373	ENST00000289316	H2BC5	26188395	26189329	Treg_40923	openGene2openGene	SLE
immune	Treg	rs5743618	chr4	38804841	rs74288437	ENSG00000197712	ENST00000515037	FAM114A1	38804551	38805196	Treg_35658	openGene2openGene	ALG
immune	Treg	rs2066819	chr12	56334216	rs2371494	ENSG00000135517	ENST00000648442	MIP	56333343	56334467	Treg_11265	openGene2openGene	PSO
immune	Treg	rs1036207	chr5	142109462	rs6580223	ENSG00000120318	ENST00000239440	ARAP3	142108345	142109671	Treg_39488	openGene2openGene	MS
immune	Treg	rs35954981	chr12	9733365	rs10492165	ENSG00000110852	ENST00000228438	CLEC2B	9733012	9733408	Treg_10319	openGene2openGene	T1D
immune	Treg	rs2304206	chr19	49665763	rs2304204	ENSG00000126456	ENST00000596765	IRF3	49665321	49666233	Treg_24141	openGene2openGene	VIT
immune	Treg	rs12946510	chr17	39867492	rs4795397	ENSG00000131748	ENST00000583582	STARD3	39867000	39867991	Treg_19977	openGene2openGene	MS
immune	Treg	rs12445568	chr16	31033362	rs58726213	ENSG00000140691	ENST00000268314	ARMC5	31033010	31034468	Treg_18116	openGene2openGene	PSO
immune	Treg	rs2017445	chr12	56041720	rs705705	ENSG00000123411	ENST00000551103	IKZF4	56041522	56042409	Treg_11243	openGene2openGene	VIT
immune	Treg	rs1701704	chr12	56041628	rs705704	ENSG00000065357	ENST00000547324	DGKA	56041522	56042409	Treg_11243	openGene2openGene	T1D
immune	Treg	rs12445568	chr16	31033576	rs12445650	ENSG00000140691	ENST00000457010	ARMC5	31033010	31034468	Treg_18116	openGene2openGene	PSO
immune	Treg	rs78865465	chr12	55974117	rs75639074	ENSG00000258056	ENST00000552576	CD63-AS1	55973491	55974534	Treg_11237	openGene2openGene	T1D
immune	Treg	rs1453560	chr17	39867188	rs1453560	ENSG00000131748	ENST00000580551	STARD3	39867000	39867991	Treg_19977	openGene2openGene	SLE
immune	Treg	rs2304206	chr19	49665614	rs2304206	ENSG00000204673	ENST00000599525	AKT1S1	49665321	49666233	Treg_24141	openGene2openGene	VIT
immune	Treg	rs36014129	chr6	26021644	rs41266779	ENSG00000289447	ENST00000687171	ENSG00000289447	26021068	26022048	Treg_40904	openGene2openGene	SLE
immune	Treg	rs28449958	chr16	28863883	rs11864750	ENSG00000178952	ENST00000313511	TUFM	28863181	28864260	Treg_18000	openGene2openGene	IBD
immune	Treg	rs182429	chr6	159044945	rs1738074	ENSG00000271913	ENST00000654871	TAGAP-AS1	159044757	159045488	Treg_43573	openGene2openGene	T1D
immune	Treg	rs182429	chr6	159044945	rs1738074	ENSG00000271913	ENST00000656128	TAGAP-AS1	159044757	159045488	Treg_43573	openGene2openGene	T1D
immune	Treg	rs2066819	chr12	56300477	rs2695789	ENSG00000139645	ENST00000681390	ANKRD52	56299423	56300643	Treg_11263	openGene2openGene	PSO
immune	Treg	rs2304206	chr19	49677009	rs975484	ENSG00000126456	ENST00000597180	IRF3	49676384	49677456	Treg_24142	openGene2openGene	VIT
immune	Treg	rs231725	chr2	203909720	rs3116518	ENSG00000178562	ENST00000458610	CD28	203909300	203909964	Treg_27933	ocr2openGene	T1D
immune	Treg	rs1170436	chr16	68539161	rs1170445	ENSG00000168802	ENST00000398235	CHTF8	68538835	68540027	Treg_18551	openGene2openGene	SLE
immune	Treg	rs7723899	chr5	96958225	rs2351010	ENSG00000247121	ENST00000660988	ENSG00000247121	96957296	96958235	Treg_38704	openGene2openGene	CRO
immune	Treg	rs2304206	chr19	49677009	rs975484	ENSG00000126456	ENST00000600911	IRF3	49676384	49677456	Treg_24142	openGene2openGene	VIT
immune	Treg	rs2304206	chr19	49677009	rs975484	ENSG00000126456	ENST00000596788	IRF3	49676384	49677456	Treg_24142	openGene2openGene	VIT
immune	Treg	rs12232003	chr12	53198668	rs12824946	ENSG00000182544	ENST00000552097	MFSD5	53198394	53199180	Treg_11118	openGene2openGene	T1D
immune	Treg	rs9469899	chr6	34792177	rs6457791	ENSG00000124562	ENST00000474635	SNRPC	34791491	34792743	Treg_41315	openGene2openGene	GD
immune	Treg	rs1701704	chr12	56041628	rs705704	ENSG00000205323	ENST00000552207	SARNP	56041522	56042409	Treg_11243	openGene2openGene	T1D
immune	Treg	rs10883723	chr10	102502871	rs2296590	ENSG00000156398	ENST00000602764	SFXN2	102501930	102503085	Treg_6833	openGene2openGene	ALG
immune	Treg	rs9469899	chr6	34792385	rs7769961	ENSG00000124562	ENST00000474635	SNRPC	34791491	34792743	Treg_41315	openGene2openGene	GD
immune	Treg	rs2304206	chr19	49677009	rs975484	ENSG00000126456	ENST00000597636	IRF3	49676384	49677456	Treg_24142	openGene2openGene	VIT
immune	Treg	rs61759532	chr17	7337072	rs61759532	ENSG00000129255	ENST00000581886	MPDU1	7336300	7337317	Treg_19309	openGene2openGene	T1D
immune	Treg	rs3197999	chr3	50299601	rs34136796	ENSG00000004838	ENST00000231749	ZMYND10	50298761	50299909	Treg_32647	openGene2openGene	IBD
immune	Treg	rs8079075	chr17	39867188	rs1453560	ENSG00000131748	ENST00000394250	STARD3	39867000	39867991	Treg_19977	openGene2openGene	SLE
immune	Treg	rs2304206	chr19	49677009	rs975484	ENSG00000126456	ENST00000597198	IRF3	49676384	49677456	Treg_24142	openGene2openGene	VIT
immune	Treg	rs7723899	chr5	96958225	rs2351010	ENSG00000247121	ENST00000656950	ENSG00000247121	96957296	96958235	Treg_38704	openGene2openGene	CRO
immune	Treg	rs61759532	chr17	7337072	rs61759532	ENSG00000129255	ENST00000581380	MPDU1	7336300	7337317	Treg_19309	openGene2openGene	T1D
immune	Treg	rs12445568	chr16	30958236	rs62055866	ENSG00000167395	ENST00000394979	ZNF646	30957015	30958508	Treg_18112	openGene2openGene	PSO
immune	Treg	rs3801810	chr7	26864042	rs73069539	ENSG00000005020	ENST00000497511	SKAP2	26863866	26865188	Treg_44305	openGene2openGene	CRO
immune	Treg	rs8079075	chr17	39867188	rs1453560	ENSG00000131748	ENST00000583718	STARD3	39867000	39867991	Treg_19977	openGene2openGene	SLE
immune	Treg	rs1701704	chr12	56041628	rs705704	ENSG00000092841	ENST00000348108	MYL6	56041522	56042409	Treg_11243	openGene2openGene	T1D
immune	Treg	rs773125	chr12	56042145	rs1131017	ENSG00000229117	ENST00000546485	RPL41	56041522	56042409	Treg_11243	openGene2openGene	RA
immune	Treg	rs1217382	chr1	113905292	rs971173	ENSG00000081019	ENST00000476412	RSBN1	113904434	113905750	Treg_2400	openGene2openGene	CRO
immune	Treg	rs7120737	chr11	47565510	rs11039300	ENSG00000213619	ENST00000530295	NDUFS3	47565127	47566213	Treg_8223	openGene2openGene	MS
immune	Treg	rs10883723	chr10	102503918	rs3818470	ENSG00000107862	ENST00000678767	GBF1	102503676	102504216	Treg_6834	openGene2openGene	ALG
immune	Treg	rs1701704	chr12	56041628	rs705704	ENSG00000092841	ENST00000547649	MYL6	56041522	56042409	Treg_11243	openGene2openGene	T1D
immune	Treg	rs1701704	chr12	56041628	rs705704	ENSG00000092841	ENST00000551589	MYL6	56041522	56042409	Treg_11243	openGene2openGene	T1D
immune	Treg	rs12421615	chr11	64284975	rs2510066	ENSG00000168071	ENST00000492980	CCDC88B	64284465	64286244	Treg_8506	openGene2openGene	VIT
immune	Treg	rs28449958	chr16	28880144	rs8055138	ENSG00000283845	ENST00000577590	MIR4721	28879605	28880480	Treg_18001	openGene2openGene	IBD
immune	Treg	rs58763752	chr10	32957868	rs1187075	ENSG00000150093	ENST00000677363	ITGB1	32957358	32958962	Treg_5623	openGene2openGene	T1D
immune	Treg	rs12421615	chr11	64285685	rs887314	ENSG00000168071	ENST00000494080	CCDC88B	64284465	64286244	Treg_8506	openGene2openGene	VIT
immune	Treg	rs7723899	chr5	96896582	rs2549785	ENSG00000247121	ENST00000663822	ENSG00000247121	96896210	96896723	Treg_38702	openGene2openGene	CRO
immune	Treg	rs10883723	chr10	102502871	rs2296590	ENSG00000107862	ENST00000678486	GBF1	102501930	102503085	Treg_6833	openGene2openGene	ALG
immune	Treg	rs9967792	chr2	191127434	rs6715714	ENSG00000138378	ENST00000409995	STAT4	191127242	191127560	Treg_27623	ocr2openGene	MS
immune	Treg	rs10883723	chr10	102503918	rs3818470	ENSG00000107862	ENST00000673650	GBF1	102503676	102504216	Treg_6834	openGene2openGene	ALG
immune	Treg	rs10883723	chr10	102502871	rs2296590	ENSG00000107862	ENST00000369983	GBF1	102501930	102503085	Treg_6833	openGene2openGene	ALG
immune	Treg	rs2066819	chr12	56333921	rs80317430	ENSG00000229117	ENST00000358888	RPL41	56333343	56334467	Treg_11265	openGene2openGene	PSO
immune	Treg	rs7723899	chr5	96896518	rs2548537	ENSG00000247121	ENST00000663822	ENSG00000247121	96896210	96896723	Treg_38702	openGene2openGene	CRO
immune	Treg	rs12946510	chr17	39754115	rs2941522	ENSG00000161405	ENST00000346243	IKZF3	39753759	39755039	Treg_19966	ocr2openGene	MS
immune	Treg	rs10174949	chr2	8302118	rs10174949	ENSG00000235092	ENST00000433592	ID2-AS1	8301872	8302511	Treg_24518	ocr2openGene	ALG
immune	Treg	rs1048990	chr14	35292469	rs1048990	ENSG00000100890	ENST00000250377	PRORP	35292036	35292862	Treg_14318	openGene2openGene	ALG
immune	Treg	rs7723899	chr5	96896518	rs2548537	ENSG00000247121	ENST00000655392	ENSG00000247121	96896210	96896723	Treg_38702	openGene2openGene	CRO
immune	Treg	rs9967792	chr2	191127434	rs6715714	ENSG00000138378	ENST00000450994	STAT4	191127242	191127560	Treg_27623	ocr2openGene	MS
immune	Treg	rs773125	chr12	56042145	rs1131017	ENSG00000123374	ENST00000556276	CDK2	56041522	56042409	Treg_11243	openGene2openGene	RA
immune	Treg	rs10865050	chr2	102338193	rs13431828	ENSG00000071054	ENST00000634702	MAP4K4	102337899	102338349	Treg_26263	openGene2openGene	ALG
immune	Treg	rs773125	chr12	56042145	rs1131017	ENSG00000123374	ENST00000555357	CDK2	56041522	56042409	Treg_11243	openGene2openGene	RA
immune	Treg	rs10876864	chr12	56080024	rs7297175	ENSG00000229117	ENST00000546485	RPL41	56079658	56080542	Treg_11246	openGene2openGene	ALG
immune	Treg	rs9611565	chr22	41381879	rs2234058	ENSG00000100412	ENST00000677153	ACO2	41381069	41382523	Treg_31364	openGene2openGene	VIT
immune	Treg	rs4690229	chr4	973657	rs13137144	ENSG00000127419	ENST00000504505	TMEM175	972915	974184	Treg_35146	openGene2openGene	SLE
immune	Treg	rs4690229	chr4	973657	rs13137144	ENSG00000127419	ENST00000508204	TMEM175	972915	974184	Treg_35146	openGene2openGene	SLE
immune	Treg	rs9469899	chr6	34792548	rs7752060	ENSG00000272288	ENST00000689838	ILRUN-AS1	34791491	34792743	Treg_41315	openGene2openGene	GD
immune	Treg	rs6752107	chr2	233252023	rs10199278	ENSG00000204120	ENST00000488629	GIGYF2	233251187	233252125	Treg_28563	openGene2openGene	CRO
immune	Treg	rs71624119	chr5	56143024	rs10065637	ENSG00000249236	ENST00000511861	ENSG00000249236	56142576	56143156	Treg_38048	ocr2openGene	MS
immune	Treg	rs3197999	chr3	49358324	rs1800668	ENSG00000173402	ENST00000421560	DAG1	49357846	49359074	Treg_32609	openGene2openGene	IBD
immune	Treg	rs71624119	chr5	56142753	rs6859219	ENSG00000249236	ENST00000644169	ENSG00000249236	56142576	56143156	Treg_38048	ocr2openGene	MS
immune	Treg	rs1887428	chr9	4984530	rs1887428	ENSG00000120158	ENST00000442869	RCL1	4984433	4985756	Treg_48959	openGene2openGene	IBD
immune	Treg	rs2017445	chr12	56041628	rs705704	ENSG00000185664	ENST00000550447	PMEL	56041522	56042409	Treg_11243	openGene2openGene	VIT
immune	Treg	rs2066819	chr12	56300477	rs2695789	ENSG00000062485	ENST00000550734	CS	56299423	56300643	Treg_11263	openGene2openGene	PSO
immune	Treg	rs12142199	chr1	1308516	rs61766198	ENSG00000131591	ENST00000421241	C1orf159	1307560	1309033	Treg_37	openGene2openGene	SLE
immune	Treg	rs9611565	chr22	41403829	rs75784	ENSG00000100412	ENST00000678819	ACO2	41403767	41404277	Treg_31365	ocr2openGene	VIT
immune	Treg	rs35327136	chr17	45409851	rs36078910	ENSG00000184361	ENST00000331780	SPATA32	45409626	45410744	Treg_20238	openGene2openGene	T1D
immune	Treg	rs7187776	chr16	28846324	rs7187776	ENSG00000176953	ENST00000565919	NFATC2IP	28846054	28846911	Treg_17999	openGene2openGene	T1D
immune	Treg	rs2110451	chr12	9761409	rs2071647	ENSG00000069493	ENST00000444971	CLEC2D	9761381	9761768	Treg_10324	openGene2openGene	HT
immune	Treg	rs2066819	chr12	56300477	rs2695789	ENSG00000062485	ENST00000549221	CS	56299423	56300643	Treg_11263	openGene2openGene	PSO
immune	Treg	rs2110451	chr12	9761409	rs2071647	ENSG00000069493	ENST00000487752	CLEC2D	9761381	9761768	Treg_10324	openGene2openGene	HT
immune	Treg	rs4976646	chr5	177357447	rs4976689	ENSG00000196923	ENST00000505074	PDLIM7	177357188	177358536	Treg_40139	openGene2openGene	MS
immune	Treg	rs60920700	chr3	119560068	rs68180496	ENSG00000144843	ENST00000481816	ADPRH	119559450	119560167	Treg_33593	openGene2openGene	VIT
immune	Treg	rs8079075	chr17	39867188	rs1453560	ENSG00000172057	ENST00000304046	ORMDL3	39867000	39867991	Treg_19977	openGene2openGene	SLE
immune	Treg	rs1217382	chr1	113905292	rs971173	ENSG00000235527	ENST00000653365	HIPK1-AS1	113904434	113905750	Treg_2400	openGene2openGene	CRO
immune	Treg	rs61759532	chr17	7337072	rs61759532	ENSG00000181856	ENST00000572485	SLC2A4	7336300	7337317	Treg_19309	openGene2openGene	T1D
immune	Treg	rs61759532	chr17	7337072	rs61759532	ENSG00000181856	ENST00000570783	SLC2A4	7336300	7337317	Treg_19309	openGene2openGene	T1D
immune	Treg	rs73178598	chr3	18725876	rs4257569	ENSG00000182568	ENST00000440737	SATB1	18725615	18726075	Treg_31986	ocr2openGene	CRO
immune	Treg	rs8054198	chr16	10944503	rs8054198	ENSG00000189067	ENST00000571688	LITAF	10944248	10944979	Treg_17661	openGene2openGene	SLE
immune	Treg	rs55963299	chr2	60881694	rs67574266	ENSG00000162927	ENST00000398658	PUS10	60880934	60881960	Treg_25518	openGene2openGene	CRO
immune	Treg	rs694739	chr11	64340005	rs479777	ENSG00000173113	ENST00000535750	TRMT112	64339911	64340941	Treg_8512	openGene2openGene	MS
immune	Treg	rs12128789	chr1	212700215	rs3754482	ENSG00000203705	ENST00000526641	TATDN3	212699071	212700839	Treg_4181	openGene2openGene	T1D
immune	Treg	rs2110451	chr12	9761409	rs2071647	ENSG00000172322	ENST00000355690	CLEC12A	9761381	9761768	Treg_10324	openGene2openGene	HT
immune	Treg	rs1800693	chr12	6341779	rs767455	ENSG00000067182	ENST00000366159	TNFRSF1A	6341592	6342205	Treg_10179	openGene2openGene	MS
immune	Treg	rs1800693	chr12	6341779	rs767455	ENSG00000067182	ENST00000539372	TNFRSF1A	6341592	6342205	Treg_10179	openGene2openGene	MS
immune	Treg	rs1800693	chr12	6341779	rs767455	ENSG00000215039	ENST00000669354	CD27-AS1	6341592	6342205	Treg_10179	openGene2openGene	MS
immune	Treg	rs2247314	chr6	166957044	rs2757041	ENSG00000213066	ENST00000349556	CEP43	166956085	166957531	Treg_43695	openGene2openGene	VIT
immune	Treg	rs59593577	chr11	95688666	rs56095240	ENSG00000245552	ENST00000545216	ENSG00000245552	95688472	95689357	Treg_9195	ocr2openGene	ALG
immune	Treg	rs59593577	chr11	95688666	rs56095240	ENSG00000245552	ENST00000663579	ENSG00000245552	95688472	95689357	Treg_9195	ocr2openGene	ALG
immune	Treg	rs2944542	chr10	62615188	rs4745856	ENSG00000122877	ENST00000637191	EGR2	62614362	62615216	Treg_5989	ocr2openGene	ECZ
immune	Treg	rs231725	chr2	203887147	rs1365965	ENSG00000163599	ENST00000648405	CTLA4	203886401	203887287	Treg_27930	ocr2openGene	T1D
immune	Treg	rs60920700	chr3	119559846	rs41271393	ENSG00000242052	ENST00000495649	RPL10P7	119559450	119560167	Treg_33593	openGene2openGene	VIT
immune	Treg	rs13018977	chr2	241316415	rs13006939	ENSG00000168397	ENST00000400772	ATG4B	241314934	241316461	Treg_28752	openGene2openGene	T1D
immune	Treg	rs60920700	chr3	119559621	rs16829980	ENSG00000242052	ENST00000495649	RPL10P7	119559450	119560167	Treg_33593	openGene2openGene	VIT
immune	Treg	rs12128789	chr1	212700215	rs3754482	ENSG00000203705	ENST00000533650	TATDN3	212699071	212700839	Treg_4181	openGene2openGene	T1D
immune	Treg	rs12128789	chr1	212700089	rs2221593	ENSG00000203705	ENST00000532433	TATDN3	212699071	212700839	Treg_4181	openGene2openGene	T1D
immune	Treg	rs9926533	chr16	31074149	rs2303222	ENSG00000185947	ENST00000561814	ZNF267	31073009	31074805	Treg_18117	openGene2openGene	SLE
immune	Treg	rs2247314	chr6	166956865	rs2757039	ENSG00000213066	ENST00000476078	CEP43	166956085	166957531	Treg_43695	openGene2openGene	VIT
immune	Treg	rs7120737	chr11	47565510	rs11039300	ENSG00000123444	ENST00000526005	KBTBD4	47565127	47566213	Treg_8223	openGene2openGene	MS
immune	Treg	rs4690229	chr4	973551	rs113075206	ENSG00000185619	ENST00000470161	PCGF3	972915	974184	Treg_35146	openGene2openGene	SLE
immune	Treg	rs2304206	chr19	49677009	rs975484	ENSG00000126460	ENST00000543867	PRRG2	49676384	49677456	Treg_24142	openGene2openGene	VIT
immune	Treg	rs10760123	chr9	120928863	rs7028641	ENSG00000095261	ENST00000471789	PSMD5	120928428	120929427	Treg_50391	openGene2openGene	ALG
immune	Treg	rs444210	chr6	166957483	rs2149083	ENSG00000198818	ENST00000361731	SFT2D1	166956085	166957531	Treg_43695	openGene2openGene	CRO
immune	Treg	rs10760123	chr9	120928679	rs3761849	ENSG00000095261	ENST00000210313	PSMD5	120928428	120929427	Treg_50391	openGene2openGene	ALG
immune	Treg	rs7187776	chr16	28863883	rs11864750	ENSG00000177548	ENST00000564579	RABEP2	28863181	28864260	Treg_18000	openGene2openGene	T1D
immune	Treg	rs2017445	chr12	56041628	rs705704	ENSG00000135404	ENST00000552754	CD63	56041522	56042409	Treg_11243	openGene2openGene	VIT
immune	Treg	rs12232003	chr12	53198668	rs12824946	ENSG00000123349	ENST00000550880	PFDN5	53198394	53199180	Treg_11118	openGene2openGene	T1D
immune	Treg	rs13260060	chr8	70403682	rs71517442	ENSG00000067167	ENST00000518678	TRAM1	70403525	70403697	Treg_47597	openGene2openGene	MS
immune	Treg	rs36014129	chr6	26199675	rs34961555	ENSG00000289117	ENST00000687674	ENSG00000289117	26198826	26199996	Treg_40926	openGene2openGene	SLE
immune	Treg	rs479844	chr11	65791795	rs10791824	ENSG00000172757	ENST00000525710	CFL1	65791642	65792147	Treg_8603	openGene2openGene	ALG
immune	Treg	rs13018977	chr2	241316415	rs13006939	ENSG00000168397	ENST00000415107	ATG4B	241314934	241316461	Treg_28752	openGene2openGene	T1D
immune	Treg	rs11714843	chr3	119498465	rs2280670	ENSG00000121594	ENST00000383669	CD80	119498104	119498967	Treg_33591	openGene2openGene	JIA
immune	Treg	rs10876864	chr12	56042145	rs1131017	ENSG00000170473	ENST00000408946	PYM1	56041522	56042409	Treg_11243	openGene2openGene	ALG
immune	Treg	rs10876864	chr12	56042145	rs1131017	ENSG00000135392	ENST00000678005	DNAJC14	56041522	56042409	Treg_11243	openGene2openGene	ALG
immune	Treg	rs2304206	chr19	49665670	rs2304205	ENSG00000126453	ENST00000598306	BCL2L12	49665321	49666233	Treg_24141	openGene2openGene	VIT
immune	Treg	rs2017445	chr12	56041628	rs705704	ENSG00000139531	ENST00000550340	SUOX	56041522	56042409	Treg_11243	openGene2openGene	VIT
immune	Treg	rs2247314	chr6	166956504	rs2247325	ENSG00000286760	ENST00000666448	ENSG00000286760	166956085	166957531	Treg_43695	openGene2openGene	VIT
immune	Treg	rs12232003	chr12	53198668	rs12824946	ENSG00000123349	ENST00000549995	PFDN5	53198394	53199180	Treg_11118	openGene2openGene	T1D
immune	Treg	rs10876864	chr12	56042145	rs1131017	ENSG00000123411	ENST00000550860	IKZF4	56041522	56042409	Treg_11243	openGene2openGene	ALG
immune	Treg	rs2247314	chr6	166957044	rs2757041	ENSG00000286760	ENST00000691898	ENSG00000286760	166956085	166957531	Treg_43695	openGene2openGene	VIT
immune	Treg	rs10865050	chr2	102338193	rs13431828	ENSG00000115590	ENST00000393414	IL1R2	102337899	102338349	Treg_26263	openGene2openGene	ALG
immune	Treg	rs5743618	chr4	38804579	rs5743560	ENSG00000207944	ENST00000385209	MIR574	38804551	38805196	Treg_35658	openGene2openGene	ALG
immune	Treg	rs10865050	chr2	102337753	rs72823646	ENSG00000115590	ENST00000393414	IL1R2	102337531	102337817	Treg_26262	openGene2openGene	ALG
immune	Treg	rs12232003	chr12	53198668	rs12824946	ENSG00000094914	ENST00000549821	AAAS	53198394	53199180	Treg_11118	openGene2openGene	T1D
immune	Treg	rs773125	chr12	56042145	rs1131017	ENSG00000185664	ENST00000549413	PMEL	56041522	56042409	Treg_11243	openGene2openGene	RA
immune	Treg	rs4976646	chr5	177363161	rs67111717	ENSG00000198055	ENST00000393576	GRK6	177362854	177363450	Treg_40140	ocr2openGene	MS
immune	Treg	rs10936599	chr3	169772158	rs3821383	ENSG00000239219	ENST00000483289	ENSG00000239219	169772145	169772317	Treg_34452	openGene2openGene	CEL
immune	Treg	rs10936599	chr3	169764547	rs2293607	ENSG00000239219	ENST00000600502	ENSG00000239219	169764325	169765398	Treg_34451	openGene2openGene	CEL
immune	Treg	rs2304206	chr19	49677009	rs975484	ENSG00000126453	ENST00000246785	BCL2L12	49676384	49677456	Treg_24142	openGene2openGene	VIT
immune	Treg	rs301806	chr1	8424763	rs301807	ENSG00000142599	ENST00000464972	RERE	8423338	8424859	Treg_201	openGene2openGene	ALG
immune	Treg	rs10790268	chr11	118790689	rs57494551	ENSG00000149582	ENST00000526973	TMEM25	118790444	118792396	Treg_9618	openGene2openGene	RA
immune	Treg	rs917997	chr2	102418584	rs1420106	ENSG00000115594	ENST00000450319	IL1R1	102418375	102418750	Treg_26269	openGene2openGene	CEL
immune	Treg	rs12128789	chr1	212699732	rs2202683	ENSG00000117697	ENST00000487995	NSL1	212699071	212700839	Treg_4181	openGene2openGene	T1D
immune	Treg	rs149010539	chr3	48504480	rs114743756	ENSG00000114268	ENST00000471890	PFKFB4	48503715	48504658	Treg_32569	openGene2openGene	CRO
immune	Treg	rs7731626	chr5	56148856	rs13184238	ENSG00000249236	ENST00000644169	ENSG00000249236	56148246	56148993	Treg_38049	openGene2openGene	RA
immune	Treg	rs12128789	chr1	212699754	rs2202682	ENSG00000117697	ENST00000487995	NSL1	212699071	212700839	Treg_4181	openGene2openGene	T1D
immune	Treg	rs12148050	chr14	102805840	rs8003237	ENSG00000131323	ENST00000539721	TRAF3	102805402	102806339	Treg_15583	ocr2openGene	MS
immune	Treg	rs11154801	chr6	135497759	rs13197384	ENSG00000146410	ENST00000367784	MTFR2	135497306	135498586	Treg_42894	openGene2openGene	MS
immune	Treg	rs34593439	chr15	78944951	rs2289702	ENSG00000103811	ENST00000676596	CTSH	78944308	78945494	Treg_16902	openGene2openGene	T1D
immune	Treg	rs41295159	chr10	6151852	rs78938174	ENSG00000170525	ENST00000640683	PFKFB3	6151105	6151873	Treg_5041	openGene2openGene	T1D
immune	Treg	rs5758343	chr22	41381554	rs9607799	ENSG00000100412	ENST00000677427	ACO2	41381069	41382523	Treg_31364	openGene2openGene	ALG
immune	Treg	rs4795397	chr17	39867492	rs4795397	ENSG00000161395	ENST00000429199	PGAP3	39867000	39867991	Treg_19977	openGene2openGene	IBD
immune	Treg	rs2317230	chr1	157701026	rs7528684	ENSG00000160856	ENST00000473231	FCRL3	157700605	157701111	Treg_2986	openGene2openGene	RA
immune	Treg	rs2304206	chr19	49665614	rs2304206	ENSG00000126456	ENST00000600911	IRF3	49665321	49666233	Treg_24141	openGene2openGene	VIT
immune	Treg	rs2317230	chr1	157701026	rs7528684	ENSG00000160856	ENST00000496769	FCRL3	157700605	157701111	Treg_2986	openGene2openGene	RA
immune	Treg	rs61759532	chr17	7337072	rs61759532	ENSG00000233223	ENST00000689751	ENSG00000233223	7336300	7337317	Treg_19309	openGene2openGene	T1D
immune	Treg	rs243332	chr16	11255821	rs243332	ENSG00000182108	ENST00000570440	DEXI	11254879	11256714	Treg_17687	openGene2openGene	CRO
immune	Treg	rs2066819	chr12	56267121	rs60542959	ENSG00000181852	ENST00000552656	RNF41	56266624	56267486	Treg_11260	openGene2openGene	PSO
immune	Treg	rs1048990	chr14	35122110	rs28365850	ENSG00000100906	ENST00000554001	NFKBIA	35121700	35122878	Treg_14314	openGene2openGene	ALG
immune	Treg	rs60920700	chr3	119559610	rs41271391	ENSG00000138495	ENST00000261070	COX17	119559450	119560167	Treg_33593	openGene2openGene	VIT
immune	Treg	rs1950897	chr14	68283210	rs3784099	ENSG00000185650	ENST00000439696	ZFP36L1	68282893	68283950	Treg_14844	ocr2openGene	RA
immune	Treg	rs2017445	chr12	56041720	rs705705	ENSG00000205323	ENST00000552207	SARNP	56041522	56042409	Treg_11243	openGene2openGene	VIT
immune	Treg	rs112006329	chr11	575800	rs34793529	ENSG00000247095	ENST00000688898	MIR210HG	575454	576754	Treg_7421	openGene2openGene	SLE
immune	Treg	rs112006329	chr11	575800	rs34793529	ENSG00000247095	ENST00000688743	MIR210HG	575454	576754	Treg_7421	openGene2openGene	SLE
immune	Treg	rs61759532	chr17	7337072	rs61759532	ENSG00000233223	ENST00000415124	ENSG00000233223	7336300	7337317	Treg_19309	openGene2openGene	T1D
immune	Treg	rs5758343	chr22	41381879	rs2234058	ENSG00000100412	ENST00000466237	ACO2	41381069	41382523	Treg_31364	openGene2openGene	ALG
immune	Treg	rs766751473	chr5	132457594	rs4705950	ENSG00000197536	ENST00000378953	IRF1-AS1	132456532	132457838	Treg_39171	ocr2openGene	T1D
immune	Treg	rs766751473	chr5	132457594	rs4705950	ENSG00000197536	ENST00000612967	IRF1-AS1	132456532	132457838	Treg_39171	ocr2openGene	T1D
immune	Treg	rs33993564	chr5	150846579	rs111719118	ENSG00000086589	ENST00000521248	RBM22	150846402	150847448	Treg_39670	openGene2openGene	IBD
immune	Treg	rs10175798	chr2	30225478	rs906868	ENSG00000172954	ENST00000465538	LCLAT1	30225021	30225671	Treg_25000	ocr2openGene	RA
immune	Treg	rs1359062	chr1	192575665	rs2984920	ENSG00000116747	ENST00000432079	RO60	192575370	192576016	Treg_3632	openGene2openGene	MS
immune	Treg	rs10883723	chr10	102502871	rs2296590	ENSG00000076685	ENST00000470299	NT5C2	102501930	102503085	Treg_6833	openGene2openGene	ALG
immune	Treg	rs10790268	chr11	118790689	rs57494551	ENSG00000186174	ENST00000683865	BCL9L	118790444	118792396	Treg_9618	openGene2openGene	RA
immune	Treg	rs11611029	chr12	55974294	rs11171710	ENSG00000135473	ENST00000610546	PAN2	55973491	55974534	Treg_11237	openGene2openGene	HT
immune	Treg	rs28449958	chr16	28863883	rs11864750	ENSG00000178188	ENST00000563591	SH2B1	28863181	28864260	Treg_18000	openGene2openGene	IBD
immune	Treg	rs34695944	chr2	60881694	rs67574266	ENSG00000162928	ENST00000472678	PEX13	60880934	60881960	Treg_25518	openGene2openGene	RA
immune	Treg	rs34695944	chr2	60881694	rs67574266	ENSG00000162928	ENST00000414712	PEX13	60880934	60881960	Treg_25518	openGene2openGene	RA
immune	Treg	rs28449958	chr16	28863801	rs7198606	ENSG00000196296	ENST00000562185	ATP2A1	28863181	28864260	Treg_18000	openGene2openGene	IBD
immune	Treg	rs2017445	chr12	56041720	rs705705	ENSG00000185664	ENST00000548689	PMEL	56041522	56042409	Treg_11243	openGene2openGene	VIT
immune	Treg	rs8042861	chr15	90388131	rs2589940	ENSG00000140553	ENST00000486253	UNC45A	90387765	90388840	Treg_17151	openGene2openGene	MS
immune	Treg	rs2017445	chr12	56041628	rs705704	ENSG00000185664	ENST00000549418	PMEL	56041522	56042409	Treg_11243	openGene2openGene	VIT
immune	Treg	rs10876864	chr12	56042145	rs1131017	ENSG00000135404	ENST00000548160	CD63	56041522	56042409	Treg_11243	openGene2openGene	ALG
immune	Treg	rs694739	chr11	64340005	rs479777	ENSG00000149781	ENST00000279227	FERMT3	64339911	64340941	Treg_8512	openGene2openGene	MS
immune	Treg	rs63406760	chr12	123364549	rs7485502	ENSG00000111358	ENST00000537368	GTF2H3	123364334	123365963	Treg_12578	openGene2openGene	ALG
immune	Treg	rs28449958	chr16	28880144	rs8055138	ENSG00000178188	ENST00000684370	SH2B1	28879605	28880480	Treg_18001	openGene2openGene	IBD
immune	Treg	rs5758343	chr22	41381554	rs9607799	ENSG00000100401	ENST00000356244	RANGAP1	41381069	41382523	Treg_31364	openGene2openGene	ALG
immune	Treg	rs33993564	chr5	150846668	rs34156253	ENSG00000132912	ENST00000519313	DCTN4	150846402	150847448	Treg_39670	openGene2openGene	IBD
immune	Treg	rs33993564	chr5	150846690	rs33993564	ENSG00000132912	ENST00000519313	DCTN4	150846402	150847448	Treg_39670	openGene2openGene	IBD
immune	Treg	rs33993564	chr5	150846579	rs111719118	ENSG00000132912	ENST00000519313	DCTN4	150846402	150847448	Treg_39670	openGene2openGene	IBD
immune	Treg	rs41263646	chr1	183590900	rs13306580	ENSG00000162704	ENST00000294742	ARPC5	183589951	183590900	Treg_3520	openGene2openGene	SLE
immune	Treg	rs12421615	chr11	64284975	rs2510066	ENSG00000173457	ENST00000392210	PPP1R14B	64284465	64286244	Treg_8506	openGene2openGene	VIT
immune	Treg	rs9469899	chr6	34792107	rs6934662	ENSG00000196821	ENST00000374026	ILRUN	34791491	34792743	Treg_41315	openGene2openGene	GD
immune	Treg	rs9469899	chr6	34792177	rs6457791	ENSG00000196821	ENST00000374026	ILRUN	34791491	34792743	Treg_41315	openGene2openGene	GD
immune	Treg	rs28449958	chr16	28863226	rs62037367	ENSG00000177548	ENST00000544477	RABEP2	28863181	28864260	Treg_18000	openGene2openGene	IBD
immune	Treg	rs9611565	chr22	41381311	rs2234053	ENSG00000100401	ENST00000356244	RANGAP1	41381069	41382523	Treg_31364	openGene2openGene	VIT
immune	Treg	rs36014129	chr6	26199675	rs34961555	ENSG00000218690	ENST00000362070	H2AC10P	26198826	26199996	Treg_40926	openGene2openGene	SLE
immune	Treg	rs7187776	chr16	28863226	rs62037367	ENSG00000283845	ENST00000577590	MIR4721	28863181	28864260	Treg_18000	openGene2openGene	T1D
immune	Treg	rs663743	chr11	64284975	rs2510066	ENSG00000149743	ENST00000539595	TRPT1	64284465	64286244	Treg_8506	openGene2openGene	T1D
immune	Treg	rs6738825	chr2	197785535	rs771018	ENSG00000144381	ENST00000418022	HSPD1	197785432	197786853	Treg_27762	openGene2openGene	SLE
immune	Treg	rs1701704	chr12	56041628	rs705704	ENSG00000196465	ENST00000553066	MYL6B	56041522	56042409	Treg_11243	openGene2openGene	T1D
immune	Treg	rs7204270	chr16	30183519	rs930392	ENSG00000149925	ENST00000562302	ALDOA	30183180	30184636	Treg_18061	openGene2openGene	MS
immune	Treg	rs28449958	chr16	28863226	rs62037367	ENSG00000177548	ENST00000561803	RABEP2	28863181	28864260	Treg_18000	openGene2openGene	IBD
immune	Treg	rs34593439	chr15	78944951	rs2289702	ENSG00000103811	ENST00000529861	CTSH	78944308	78945494	Treg_16902	openGene2openGene	T1D
immune	Treg	rs78865465	chr12	55974117	rs75639074	ENSG00000123374	ENST00000556146	CDK2	55973491	55974534	Treg_11237	openGene2openGene	T1D
immune	Treg	rs2304206	chr19	49665763	rs2304204	ENSG00000090554	ENST00000600429	FLT3LG	49665321	49666233	Treg_24141	openGene2openGene	VIT
immune	Treg	rs6738825	chr2	197785535	rs771018	ENSG00000144381	ENST00000428204	HSPD1	197785432	197786853	Treg_27762	openGene2openGene	SLE
immune	Treg	rs34593439	chr15	78944951	rs2289702	ENSG00000103811	ENST00000530010	CTSH	78944308	78945494	Treg_16902	openGene2openGene	T1D
immune	Treg	rs28449958	chr16	28863883	rs11864750	ENSG00000177548	ENST00000570030	RABEP2	28863181	28864260	Treg_18000	openGene2openGene	IBD
immune	Treg	rs34841270	chr8	128540609	rs201242438	ENSG00000249859	ENST00000692433	PVT1	128540361	128541396	Treg_48517	ocr2openGene	CRO
immune	Treg	rs28449958	chr16	28863801	rs7198606	ENSG00000177548	ENST00000570030	RABEP2	28863181	28864260	Treg_18000	openGene2openGene	IBD
immune	Treg	rs78865465	chr12	55974117	rs75639074	ENSG00000123374	ENST00000555357	CDK2	55973491	55974534	Treg_11237	openGene2openGene	T1D
immune	Treg	rs444210	chr6	166956409	rs1044059	ENSG00000213066	ENST00000494781	CEP43	166956085	166957531	Treg_43695	openGene2openGene	CRO
immune	Treg	rs34593439	chr15	78944951	rs2289702	ENSG00000103811	ENST00000677238	CTSH	78944308	78945494	Treg_16902	openGene2openGene	T1D
immune	Treg	rs33993564	chr5	150846668	rs34156253	ENSG00000132912	ENST00000447998	DCTN4	150846402	150847448	Treg_39670	openGene2openGene	IBD
immune	Treg	rs1887428	chr9	4984530	rs1887428	ENSG00000273061	ENST00000607997	CDC37L1-DT	4984433	4985756	Treg_48959	openGene2openGene	IBD
immune	Treg	rs2233424	chr6	44265183	rs2233434	ENSG00000157593	ENST00000537814	SLC35B2	44264886	44265870	Treg_41621	openGene2openGene	RA
immune	Treg	rs12421615	chr11	64284975	rs2510066	ENSG00000173486	ENST00000652094	FKBP2	64284465	64286244	Treg_8506	openGene2openGene	VIT
immune	Treg	rs5758343	chr22	41381311	rs2234053	ENSG00000100412	ENST00000471094	ACO2	41381069	41382523	Treg_31364	openGene2openGene	ALG
immune	Treg	rs5758343	chr22	41544520	rs28623192	ENSG00000100412	ENST00000677427	ACO2	41543840	41544824	Treg_31376	openGene2openGene	ALG
immune	Treg	rs9926533	chr16	31073073	rs11281612	ENSG00000089280	ENST00000380244	FUS	31073009	31074805	Treg_18117	openGene2openGene	SLE
immune	Treg	rs35954981	chr12	9733403	rs10492166	ENSG00000069493	ENST00000444971	CLEC2D	9733012	9733408	Treg_10319	openGene2openGene	T1D
immune	Treg	rs2066819	chr12	56267121	rs60542959	ENSG00000110958	ENST00000456859	PTGES3	56266624	56267486	Treg_11260	openGene2openGene	PSO
immune	Treg	rs112006329	chr11	575800	rs34793529	ENSG00000177542	ENST00000627843	SLC25A22	575454	576754	Treg_7421	openGene2openGene	SLE
immune	Treg	rs4690229	chr4	973657	rs13137144	ENSG00000127415	ENST00000502910	IDUA	972915	974184	Treg_35146	openGene2openGene	SLE
immune	Treg	rs10865050	chr2	102338193	rs13431828	ENSG00000071054	ENST00000427603	MAP4K4	102337899	102338349	Treg_26263	openGene2openGene	ALG
immune	Treg	rs773125	chr12	56042145	rs1131017	ENSG00000135404	ENST00000549117	CD63	56041522	56042409	Treg_11243	openGene2openGene	RA
immune	Treg	rs63406760	chr12	123233754	rs1727332	ENSG00000111325	ENST00000545396	OGFOD2	123232754	123233869	Treg_12576	openGene2openGene	ALG
immune	Treg	rs61759532	chr17	7337072	rs61759532	ENSG00000132522	ENST00000571697	GPS2	7336300	7337317	Treg_19309	openGene2openGene	T1D
immune	Treg	rs4690229	chr4	973551	rs113075206	ENSG00000127419	ENST00000513682	TMEM175	972915	974184	Treg_35146	openGene2openGene	SLE
immune	Treg	rs11714843	chr3	119498465	rs2280670	ENSG00000138495	ENST00000261070	COX17	119498104	119498967	Treg_33591	openGene2openGene	JIA
immune	Treg	rs5758343	chr22	41381237	rs2234052	ENSG00000100412	ENST00000678600	ACO2	41381069	41382523	Treg_31364	openGene2openGene	ALG
immune	Treg	rs2066819	chr12	56267121	rs60542959	ENSG00000135482	ENST00000549973	ZC3H10	56266624	56267486	Treg_11260	openGene2openGene	PSO
immune	Treg	rs4690229	chr4	973657	rs13137144	ENSG00000145214	ENST00000510286	DGKQ	972915	974184	Treg_35146	openGene2openGene	SLE
immune	Treg	rs13010713	chr2	181197269	rs4666716	ENSG00000289389	ENST00000686328	ENSG00000289389	181197199	181197800	Treg_27490	ocr2openGene	CEL
immune	Treg	rs9355260	chr6	159107100	rs7748054	ENSG00000224478	ENST00000653957	ENSG00000224478	159106719	159107263	Treg_43580	openGene2openGene	MS
immune	Treg	rs60920700	chr3	119559621	rs16829980	ENSG00000113845	ENST00000494664	TIMMDC1	119559450	119560167	Treg_33593	openGene2openGene	VIT
immune	Treg	rs6752107	chr2	233252023	rs10199278	ENSG00000204120	ENST00000423659	GIGYF2	233251187	233252125	Treg_28563	openGene2openGene	CRO
immune	Treg	rs6752107	chr2	233252023	rs10199278	ENSG00000204120	ENST00000430720	GIGYF2	233251187	233252125	Treg_28563	openGene2openGene	CRO
immune	Treg	rs71624119	chr5	56143024	rs10065637	ENSG00000249236	ENST00000644169	ENSG00000249236	56142576	56143156	Treg_38048	ocr2openGene	MS
immune	Treg	rs6752107	chr2	233252023	rs10199278	ENSG00000204120	ENST00000490612	GIGYF2	233251187	233252125	Treg_28563	openGene2openGene	CRO
immune	Treg	rs10876864	chr12	56042145	rs1131017	ENSG00000196465	ENST00000553066	MYL6B	56041522	56042409	Treg_11243	openGene2openGene	ALG
immune	Treg	rs10760123	chr9	120929191	rs1930786	ENSG00000226752	ENST00000640808	CUTALP	120928428	120929427	Treg_50391	openGene2openGene	ALG
immune	Treg	rs11246217	chr11	575800	rs34793529	ENSG00000185522	ENST00000486629	LMNTD2	575454	576754	Treg_7421	openGene2openGene	SLE
immune	Treg	rs2066819	chr12	56300477	rs2695789	ENSG00000257727	ENST00000551720	CNPY2	56299423	56300643	Treg_11263	openGene2openGene	PSO
immune	Treg	rs10876864	chr12	56042145	rs1131017	ENSG00000196465	ENST00000550443	MYL6B	56041522	56042409	Treg_11243	openGene2openGene	ALG
immune	Treg	rs663743	chr11	64285685	rs887314	ENSG00000149781	ENST00000279227	FERMT3	64284465	64286244	Treg_8506	openGene2openGene	T1D
immune	Treg	rs60920700	chr3	119559621	rs16829980	ENSG00000138495	ENST00000484810	COX17	119559450	119560167	Treg_33593	openGene2openGene	VIT
immune	Treg	rs2066819	chr12	56334353	rs79824801	ENSG00000139613	ENST00000267064	SMARCC2	56333343	56334467	Treg_11265	openGene2openGene	PSO
immune	Treg	rs663743	chr11	64285685	rs887314	ENSG00000149781	ENST00000345728	FERMT3	64284465	64286244	Treg_8506	openGene2openGene	T1D
immune	Treg	rs2283792	chr22	21868030	rs9607340	ENSG00000100027	ENST00000339468	YPEL1	21867109	21868323	Treg_30815	openGene2openGene	MS
immune	Treg	rs1701704	chr12	56041628	rs705704	ENSG00000135404	ENST00000549117	CD63	56041522	56042409	Treg_11243	openGene2openGene	T1D
immune	Treg	rs10791824	chr11	65791795	rs10791824	ENSG00000175376	ENST00000312234	EIF1AD	65791642	65792147	Treg_8603	openGene2openGene	ECZ
immune	Treg	rs921650	chr17	39926554	rs12603332	ENSG00000108344	ENST00000415039	PSMD3	39926492	39928177	Treg_19980	openGene2openGene	ALG
immune	Treg	rs182429	chr6	159044945	rs1738074	ENSG00000271913	ENST00000690645	TAGAP-AS1	159044757	159045488	Treg_43573	openGene2openGene	T1D
immune	Treg	rs2847293	chr18	12775852	rs2542147	ENSG00000175354	ENST00000645816	PTPN2	12775559	12776259	Treg_21520	openGene2openGene	JIA
immune	Treg	rs2847293	chr18	12775592	rs2847260	ENSG00000175354	ENST00000353319	PTPN2	12775559	12776259	Treg_21520	openGene2openGene	JIA
immune	Treg	rs2066819	chr12	56334353	rs79824801	ENSG00000135517	ENST00000648442	MIP	56333343	56334467	Treg_11265	openGene2openGene	PSO
immune	Treg	rs2304206	chr19	49665763	rs2304204	ENSG00000126456	ENST00000593922	IRF3	49665321	49666233	Treg_24141	openGene2openGene	VIT
immune	Treg	rs11590283	chr1	1308516	rs61766198	ENSG00000224969	ENST00000458555	ENSG00000224969	1307560	1309033	Treg_37	openGene2openGene	SLE
immune	Treg	rs2304206	chr19	49665670	rs2304205	ENSG00000126456	ENST00000600022	IRF3	49665321	49666233	Treg_24141	openGene2openGene	VIT
immune	Treg	rs663743	chr11	64340005	rs479777	ENSG00000173264	ENST00000539851	GPR137	64339911	64340941	Treg_8512	openGene2openGene	T1D
immune	Treg	rs12445568	chr16	31033576	rs12445650	ENSG00000140691	ENST00000564900	ARMC5	31033010	31034468	Treg_18116	openGene2openGene	PSO
immune	Treg	rs663743	chr11	64340005	rs479777	ENSG00000173264	ENST00000546201	GPR137	64339911	64340941	Treg_8512	openGene2openGene	T1D
immune	Treg	rs2304206	chr19	49677009	rs975484	ENSG00000126456	ENST00000599144	IRF3	49676384	49677456	Treg_24142	openGene2openGene	VIT
immune	Treg	rs773125	chr12	56042145	rs1131017	ENSG00000196465	ENST00000550443	MYL6B	56041522	56042409	Treg_11243	openGene2openGene	RA
immune	Treg	rs2304206	chr19	49677009	rs975484	ENSG00000126456	ENST00000596822	IRF3	49676384	49677456	Treg_24142	openGene2openGene	VIT
immune	Treg	rs1701704	chr12	56041628	rs705704	ENSG00000139645	ENST00000681390	ANKRD52	56041522	56042409	Treg_11243	openGene2openGene	T1D
immune	Treg	rs1453560	chr17	39867188	rs1453560	ENSG00000131748	ENST00000578232	STARD3	39867000	39867991	Treg_19977	openGene2openGene	SLE
immune	Treg	rs8079075	chr17	39867188	rs1453560	ENSG00000141744	ENST00000394246	PNMT	39867000	39867991	Treg_19977	openGene2openGene	SLE
immune	Treg	rs28449958	chr16	28863801	rs7198606	ENSG00000178952	ENST00000313511	TUFM	28863181	28864260	Treg_18000	openGene2openGene	IBD
immune	Treg	rs2233278	chr5	151087129	rs8177833	ENSG00000145901	ENST00000610874	TNIP1	151086856	151087403	Treg_39680	openGene2openGene	PSO
immune	Treg	rs28449958	chr16	28864161	rs7193733	ENSG00000178952	ENST00000313511	TUFM	28863181	28864260	Treg_18000	openGene2openGene	IBD
immune	Treg	rs61759532	chr17	7337072	rs61759532	ENSG00000132507	ENST00000571955	EIF5A	7336300	7337317	Treg_19309	openGene2openGene	T1D
immune	Treg	rs2017445	chr12	56041628	rs705704	ENSG00000065357	ENST00000548378	DGKA	56041522	56042409	Treg_11243	openGene2openGene	VIT
immune	Treg	rs13205210	chr6	34757701	rs7743724	ENSG00000272288	ENST00000606496	ILRUN-AS1	34756967	34757795	Treg_41314	openGene2openGene	SLE
immune	Treg	rs34840245	chr6	34757701	rs7743724	ENSG00000272288	ENST00000689838	ILRUN-AS1	34756967	34757795	Treg_41314	openGene2openGene	SLE
immune	Treg	rs34779708	chr10	35127585	rs12765038	ENSG00000095794	ENST00000487763	CREM	35126415	35127739	Treg_5661	openGene2openGene	IBD
immune	Treg	rs34779708	chr10	35126627	rs4934730	ENSG00000095794	ENST00000356917	CREM	35126415	35127739	Treg_5661	openGene2openGene	IBD
immune	Treg	rs2066819	chr12	56334216	rs2371494	ENSG00000139645	ENST00000681390	ANKRD52	56333343	56334467	Treg_11265	openGene2openGene	PSO
immune	Treg	rs2066819	chr12	56299736	rs41423244	ENSG00000139645	ENST00000267116	ANKRD52	56299423	56300643	Treg_11263	openGene2openGene	PSO
immune	Treg	rs10865050	chr2	102337753	rs72823646	ENSG00000115607	ENST00000409369	IL18RAP	102337531	102337817	Treg_26262	openGene2openGene	ALG
immune	Treg	rs7204270	chr16	30183519	rs930392	ENSG00000169592	ENST00000567254	INO80E	30183180	30184636	Treg_18061	openGene2openGene	MS
immune	Treg	rs7204270	chr16	30183519	rs930392	ENSG00000169592	ENST00000380503	INO80E	30183180	30184636	Treg_18061	openGene2openGene	MS
immune	Treg	rs34779708	chr10	35127585	rs12765038	ENSG00000095794	ENST00000468236	CREM	35126415	35127739	Treg_5661	openGene2openGene	IBD
immune	Treg	rs12615545	chr2	181197269	rs4666716	ENSG00000266705	ENST00000581331	MIR4437	181197199	181197800	Treg_27490	ocr2openGene	AS
immune	Treg	rs13153019	chr5	177357511	rs4075958	ENSG00000196923	ENST00000355572	PDLIM7	177357188	177358536	Treg_40139	openGene2openGene	ALG
immune	Treg	rs11755393	chr6	34792451	rs7769820	ENSG00000272288	ENST00000689838	ILRUN-AS1	34791491	34792743	Treg_41315	openGene2openGene	SLE
immune	Treg	rs10876864	chr12	56080024	rs7297175	ENSG00000170515	ENST00000303305	PA2G4	56079658	56080542	Treg_11246	openGene2openGene	ALG
immune	Treg	rs444210	chr6	166957500	rs2149084	ENSG00000286760	ENST00000666448	ENSG00000286760	166956085	166957531	Treg_43695	openGene2openGene	CRO
immune	Treg	rs34779708	chr10	35149409	rs12761675	ENSG00000095794	ENST00000487763	CREM	35149165	35149944	Treg_5663	openGene2openGene	IBD
immune	Treg	rs2233424	chr6	44265183	rs2233434	ENSG00000287562	ENST00000664457	ENSG00000287562	44264886	44265870	Treg_41621	openGene2openGene	RA
immune	Treg	rs2017445	chr12	56041720	rs705705	ENSG00000123374	ENST00000556276	CDK2	56041522	56042409	Treg_11243	openGene2openGene	VIT
immune	Treg	rs1701704	chr12	56041628	rs705704	ENSG00000139613	ENST00000550150	SMARCC2	56041522	56042409	Treg_11243	openGene2openGene	T1D
immune	Treg	rs58763752	chr10	32957868	rs1187075	ENSG00000150093	ENST00000474568	ITGB1	32957358	32958962	Treg_5623	openGene2openGene	T1D
immune	Treg	rs12421615	chr11	64285685	rs887314	ENSG00000168071	ENST00000492980	CCDC88B	64284465	64286244	Treg_8506	openGene2openGene	VIT
immune	Treg	rs7723899	chr5	96957449	rs4360063	ENSG00000113441	ENST00000231368	LNPEP	96957296	96958235	Treg_38704	openGene2openGene	CRO
immune	Treg	rs11246217	chr11	575800	rs34793529	ENSG00000185507	ENST00000397566	IRF7	575454	576754	Treg_7421	openGene2openGene	SLE
immune	Treg	rs7187776	chr16	28880144	rs8055138	ENSG00000178188	ENST00000563674	SH2B1	28879605	28880480	Treg_18001	openGene2openGene	T1D
immune	Treg	rs2304206	chr19	49665614	rs2304206	ENSG00000142546	ENST00000596358	NOSIP	49665321	49666233	Treg_24141	openGene2openGene	VIT
immune	Treg	rs694739	chr11	64340005	rs479777	ENSG00000173264	ENST00000536282	GPR137	64339911	64340941	Treg_8512	openGene2openGene	MS
immune	Treg	rs10883723	chr10	102503918	rs3818470	ENSG00000107862	ENST00000369983	GBF1	102503676	102504216	Treg_6834	openGene2openGene	ALG
immune	Treg	rs2066819	chr12	56334353	rs79824801	ENSG00000229117	ENST00000546485	RPL41	56333343	56334467	Treg_11265	openGene2openGene	PSO
immune	Treg	rs2017445	chr12	56041720	rs705705	ENSG00000182796	ENST00000635938	TMEM198B	56041522	56042409	Treg_11243	openGene2openGene	VIT
immune	Treg	rs2017445	chr12	56041628	rs705704	ENSG00000182796	ENST00000508246	TMEM198B	56041522	56042409	Treg_11243	openGene2openGene	VIT
immune	Treg	rs7723899	chr5	96896546	chr5:96232250	ENSG00000247121	ENST00000663822	ENSG00000247121	96896210	96896723	Treg_38702	openGene2openGene	CRO
immune	Treg	rs1048990	chr14	35292469	rs1048990	ENSG00000100890	ENST00000604948	PRORP	35292036	35292862	Treg_14318	openGene2openGene	ALG
immune	Treg	rs1048990	chr14	35292469	rs1048990	ENSG00000100890	ENST00000605201	PRORP	35292036	35292862	Treg_14318	openGene2openGene	ALG
immune	Treg	rs4976646	chr5	177363161	rs67111717	ENSG00000131188	ENST00000323249	PRR7	177362854	177363450	Treg_40140	ocr2openGene	MS
immune	Treg	rs9967792	chr2	191127511	rs6715826	ENSG00000138378	ENST00000647167	STAT4	191127242	191127560	Treg_27623	ocr2openGene	MS
immune	Treg	rs2066819	chr12	56299736	rs41423244	ENSG00000135469	ENST00000551911	COQ10A	56299423	56300643	Treg_11263	openGene2openGene	PSO
immune	Treg	rs2066819	chr12	56300477	rs2695789	ENSG00000135469	ENST00000433805	COQ10A	56299423	56300643	Treg_11263	openGene2openGene	PSO
immune	Treg	rs2066819	chr12	56300477	rs2695789	ENSG00000135469	ENST00000308197	COQ10A	56299423	56300643	Treg_11263	openGene2openGene	PSO
immune	Treg	rs2017445	chr12	56041628	rs705704	ENSG00000065357	ENST00000547324	DGKA	56041522	56042409	Treg_11243	openGene2openGene	VIT
immune	Treg	rs1800693	chr12	6341779	rs767455	ENSG00000111641	ENST00000546053	NOP2	6341592	6342205	Treg_10179	openGene2openGene	MS
immune	Treg	rs2066819	chr12	56267121	rs60542959	ENSG00000135482	ENST00000257940	ZC3H10	56266624	56267486	Treg_11260	openGene2openGene	PSO
immune	Treg	rs10865050	chr2	102337753	rs72823646	ENSG00000071054	ENST00000347699	MAP4K4	102337531	102337817	Treg_26262	openGene2openGene	ALG
immune	Treg	rs5758343	chr22	41381237	rs2234052	ENSG00000100412	ENST00000678394	ACO2	41381069	41382523	Treg_31364	openGene2openGene	ALG
immune	Treg	rs1701704	chr12	56041628	rs705704	ENSG00000123411	ENST00000262032	IKZF4	56041522	56042409	Treg_11243	openGene2openGene	T1D
immune	Treg	rs3749833	chr5	132473177	rs2548993	ENSG00000197536	ENST00000378953	IRF1-AS1	132472977	132473443	Treg_39174	openGene2openGene	ALG
immune	Treg	rs149010539	chr3	48504480	rs114743756	ENSG00000164053	ENST00000635082	ATRIP	48503715	48504658	Treg_32569	openGene2openGene	CRO
immune	Treg	rs9611565	chr22	41381554	rs9607799	ENSG00000100412	ENST00000678269	ACO2	41381069	41382523	Treg_31364	openGene2openGene	VIT
immune	Treg	rs13018977	chr2	241316415	rs13006939	ENSG00000168385	ENST00000473479	SEPTIN2	241314934	241316461	Treg_28752	openGene2openGene	T1D
immune	Treg	rs479844	chr11	65791795	rs10791824	ENSG00000175334	ENST00000528648	BANF1	65791642	65792147	Treg_8603	openGene2openGene	ALG
immune	Treg	rs5758343	chr22	41544367	rs11554327	ENSG00000100410	ENST00000216252	PHF5A	41543840	41544824	Treg_31376	openGene2openGene	ALG
immune	Treg	rs479844	chr11	65791795	rs10791824	ENSG00000175334	ENST00000527348	BANF1	65791642	65792147	Treg_8603	openGene2openGene	ALG
immune	Treg	rs479844	chr11	65791795	rs10791824	ENSG00000175334	ENST00000312175	BANF1	65791642	65792147	Treg_8603	openGene2openGene	ALG
immune	Treg	rs7723899	chr5	96896641	rs56321917	ENSG00000247121	ENST00000659319	ENSG00000247121	96896210	96896723	Treg_38702	openGene2openGene	CRO
immune	Treg	rs10936599	chr3	169764547	rs2293607	ENSG00000173889	ENST00000481639	PHC3	169764325	169765398	Treg_34451	openGene2openGene	CEL
immune	Treg	rs4976646	chr5	177357447	rs4976689	ENSG00000196923	ENST00000486828	PDLIM7	177357188	177358536	Treg_40139	openGene2openGene	MS
immune	Treg	rs4976646	chr5	177357447	rs4976689	ENSG00000196923	ENST00000393546	PDLIM7	177357188	177358536	Treg_40139	openGene2openGene	MS
immune	Treg	rs13088318	chr3	101513249	rs55749605	ENSG00000066422	ENST00000689142	ZBTB11	101512522	101513634	Treg_33271	openGene2openGene	ALG
immune	Treg	rs13018977	chr2	241316415	rs13006939	ENSG00000168385	ENST00000407971	SEPTIN2	241314934	241316461	Treg_28752	openGene2openGene	T1D
immune	Treg	rs8054198	chr16	10944503	rs8054198	ENSG00000189067	ENST00000570904	LITAF	10944248	10944979	Treg_17661	openGene2openGene	SLE
immune	Treg	rs60920700	chr3	119559621	rs16829980	ENSG00000144843	ENST00000478399	ADPRH	119559450	119560167	Treg_33593	openGene2openGene	VIT
immune	Treg	rs425648	chr19	18086934	rs393548	ENSG00000105643	ENST00000593460	ARRDC2	18086718	18087309	Treg_23206	openGene2openGene	SLE
immune	Treg	rs60920700	chr3	119559610	rs41271391	ENSG00000144843	ENST00000478399	ADPRH	119559450	119560167	Treg_33593	openGene2openGene	VIT
immune	Treg	rs10936599	chr3	169764547	rs2293607	ENSG00000269889	ENST00000602879	ENSG00000269889	169764325	169765398	Treg_34451	openGene2openGene	CEL
immune	Treg	rs12087340	chr1	85276474	rs1060843	ENSG00000162642	ENST00000493514	C1orf52	85276098	85277099	Treg_1862	openGene2openGene	MS
immune	Treg	rs8054198	chr16	10944503	rs8054198	ENSG00000189067	ENST00000574701	LITAF	10944248	10944979	Treg_17661	openGene2openGene	SLE
immune	Treg	rs73178598	chr3	18758386	rs73178580	ENSG00000182568	ENST00000450898	SATB1	18757941	18758447	Treg_31989	ocr2openGene	CRO
immune	Treg	rs367569	chr16	11255821	rs243332	ENSG00000122299	ENST00000574995	ZC3H7A	11254879	11256714	Treg_17687	openGene2openGene	PSO
immune	Treg	rs59716545	chr17	39867492	rs4795397	ENSG00000161395	ENST00000378011	PGAP3	39867000	39867991	Treg_19977	openGene2openGene	RA
immune	Treg	rs60542850	chr19	10380676	rs71297581	ENSG00000267105	ENST00000587088	ENSG00000267105	10380240	10381074	Treg_22822	openGene2openGene	IBD
immune	Treg	rs59593577	chr11	95688666	rs56095240	ENSG00000245552	ENST00000501356	ENSG00000245552	95688472	95689357	Treg_9195	ocr2openGene	ALG
immune	Treg	rs7132277	chr12	123364549	rs7485502	ENSG00000111358	ENST00000618160	GTF2H3	123364334	123365963	Treg_12578	openGene2openGene	MS
immune	Treg	rs2038255	chr14	35122110	rs28365850	ENSG00000100906	ENST00000556664	NFKBIA	35121700	35122878	Treg_14314	openGene2openGene	ECZ
immune	Treg	rs12087340	chr1	85276474	rs1060843	ENSG00000162642	ENST00000294661	C1orf52	85276098	85277099	Treg_1862	openGene2openGene	MS
immune	Treg	rs7132277	chr12	123364549	rs7485502	ENSG00000111358	ENST00000228955	GTF2H3	123364334	123365963	Treg_12578	openGene2openGene	MS
immune	Treg	rs2247314	chr6	166956742	rs2247314	ENSG00000213066	ENST00000476078	CEP43	166956085	166957531	Treg_43695	openGene2openGene	VIT
immune	Treg	rs2017445	chr12	56041720	rs705705	ENSG00000135404	ENST00000548898	CD63	56041522	56042409	Treg_11243	openGene2openGene	VIT
immune	Treg	rs1170436	chr16	68539384	rs1170444	ENSG00000141076	ENST00000314423	UTP4	68538835	68540027	Treg_18551	openGene2openGene	SLE
immune	Treg	rs10883723	chr10	102503918	rs3818470	ENSG00000107859	ENST00000539804	PITX3	102503676	102504216	Treg_6834	openGene2openGene	ALG
immune	Treg	rs61839660	chr10	6052734	rs61839660	ENSG00000134460	ENST00000379954	IL2RA	6052242	6053157	Treg_5024	ocr2openGene	CRO
immune	Treg	rs8079075	chr17	39867188	rs1453560	ENSG00000161395	ENST00000584620	PGAP3	39867000	39867991	Treg_19977	openGene2openGene	SLE
immune	Treg	rs1701704	chr12	56041628	rs705704	ENSG00000185664	ENST00000546543	PMEL	56041522	56042409	Treg_11243	openGene2openGene	T1D
immune	Treg	rs77599401	chr1	206685302	rs181345810	ENSG00000162894	ENST00000525793	FCMR	206684672	206686262	Treg_4003	openGene2openGene	T1D
immune	Treg	rs61759532	chr17	7337072	rs61759532	ENSG00000187838	ENST00000576362	PLSCR3	7336300	7337317	Treg_19309	openGene2openGene	T1D
immune	Treg	rs773125	chr12	56042145	rs1131017	ENSG00000123411	ENST00000551701	IKZF4	56041522	56042409	Treg_11243	openGene2openGene	RA
immune	Treg	rs60920700	chr3	119560068	rs68180496	ENSG00000176142	ENST00000461654	TMEM39A	119559450	119560167	Treg_33593	openGene2openGene	VIT
immune	Treg	rs6738825	chr2	197785535	rs771018	ENSG00000115541	ENST00000495200	HSPE1	197785432	197786853	Treg_27762	openGene2openGene	SLE
immune	Treg	rs12232003	chr12	53180847	rs59218377	ENSG00000094914	ENST00000209873	AAAS	53180028	53181325	Treg_11116	openGene2openGene	T1D
immune	Treg	rs61759532	chr17	7337072	rs61759532	ENSG00000187838	ENST00000574401	PLSCR3	7336300	7337317	Treg_19309	openGene2openGene	T1D
immune	Treg	rs12128789	chr1	212700215	rs3754482	ENSG00000203705	ENST00000525574	TATDN3	212699071	212700839	Treg_4181	openGene2openGene	T1D
immune	Treg	rs10865050	chr2	102337753	rs72823646	ENSG00000115594	ENST00000410023	IL1R1	102337531	102337817	Treg_26262	openGene2openGene	ALG
immune	Treg	rs10876864	chr12	56042145	rs1131017	ENSG00000170473	ENST00000302533	PYM1	56041522	56042409	Treg_11243	openGene2openGene	ALG
immune	Treg	rs10790268	chr11	118790689	rs57494551	ENSG00000149428	ENST00000533381	HYOU1	118790444	118792396	Treg_9618	openGene2openGene	RA
immune	Treg	rs10213692	chr5	56143024	rs10065637	ENSG00000249236	ENST00000511861	ENSG00000249236	56142576	56143156	Treg_38048	ocr2openGene	JIA
immune	Treg	rs10876864	chr12	56042145	rs1131017	ENSG00000170473	ENST00000454792	PYM1	56041522	56042409	Treg_11243	openGene2openGene	ALG
immune	Treg	rs2017445	chr12	56041628	rs705704	ENSG00000139531	ENST00000394115	SUOX	56041522	56042409	Treg_11243	openGene2openGene	VIT
immune	Treg	rs2304206	chr19	49665614	rs2304206	ENSG00000126453	ENST00000598306	BCL2L12	49665321	49666233	Treg_24141	openGene2openGene	VIT
immune	Treg	rs33993564	chr5	150846862	rs10051804	ENSG00000086589	ENST00000518917	RBM22	150846402	150847448	Treg_39670	openGene2openGene	IBD
immune	Treg	rs1463485	chr17	75855927	rs936394	ENSG00000132471	ENST00000586257	WBP2	75854966	75856180	Treg_20989	openGene2openGene	SLE
immune	Treg	rs9926533	chr16	31073073	rs11281612	ENSG00000099377	ENST00000262520	HSD3B7	31073009	31074805	Treg_18117	openGene2openGene	SLE
immune	Treg	rs5758343	chr22	41403829	rs75784	ENSG00000100412	ENST00000677007	ACO2	41403767	41404277	Treg_31365	ocr2openGene	ALG
immune	Treg	rs2247314	chr6	166956723	rs2247315	ENSG00000286760	ENST00000691535	ENSG00000286760	166956085	166957531	Treg_43695	openGene2openGene	VIT
immune	Treg	rs33993564	chr5	150846682	rs58398445	ENSG00000086589	ENST00000447771	RBM22	150846402	150847448	Treg_39670	openGene2openGene	IBD
immune	Treg	rs10883723	chr10	102502871	rs2296590	ENSG00000059915	ENST00000472685	PSD	102501930	102503085	Treg_6833	openGene2openGene	ALG
immune	Treg	rs12148050	chr14	102805688	rs8023164	ENSG00000131323	ENST00000392745	TRAF3	102805402	102806339	Treg_15583	ocr2openGene	MS
immune	Treg	rs10883723	chr10	102503918	rs3818470	ENSG00000059915	ENST00000473507	PSD	102503676	102504216	Treg_6834	openGene2openGene	ALG
immune	Treg	rs2256814	chr20	63737947	rs914559	ENSG00000203896	ENST00000494776	LIME1	63737835	63738178	Treg_30032	openGene2openGene	MS
immune	Treg	rs10883723	chr10	102502871	rs2296590	ENSG00000059915	ENST00000461698	PSD	102501930	102503085	Treg_6833	openGene2openGene	ALG
immune	Treg	rs10883723	chr10	102502871	rs2296590	ENSG00000059915	ENST00000479172	PSD	102501930	102503085	Treg_6833	openGene2openGene	ALG
immune	Treg	rs10790268	chr11	118790689	rs57494551	ENSG00000149582	ENST00000313236	TMEM25	118790444	118792396	Treg_9618	openGene2openGene	RA
immune	Treg	rs12445568	chr16	31033576	rs12445650	ENSG00000099377	ENST00000562932	HSD3B7	31033010	31034468	Treg_18116	openGene2openGene	PSO
immune	Treg	rs663743	chr11	64285685	rs887314	ENSG00000149761	ENST00000537094	NUDT22	64284465	64286244	Treg_8506	openGene2openGene	T1D
immune	Treg	rs11154801	chr6	135497759	rs13197384	ENSG00000146410	ENST00000527338	MTFR2	135497306	135498586	Treg_42894	openGene2openGene	MS
immune	Treg	rs12128789	chr1	212700089	rs2221593	ENSG00000117697	ENST00000366976	NSL1	212699071	212700839	Treg_4181	openGene2openGene	T1D
immune	Treg	rs5758343	chr22	41381554	rs9607799	ENSG00000100412	ENST00000677554	ACO2	41381069	41382523	Treg_31364	openGene2openGene	ALG
immune	Treg	rs5758343	chr22	41381909	rs2234059	ENSG00000100412	ENST00000677554	ACO2	41381069	41382523	Treg_31364	openGene2openGene	ALG
immune	Treg	rs663743	chr11	64285685	rs887314	ENSG00000149761	ENST00000537707	NUDT22	64284465	64286244	Treg_8506	openGene2openGene	T1D
immune	Treg	rs663743	chr11	64285685	rs887314	ENSG00000110011	ENST00000537109	DNAJC4	64284465	64286244	Treg_8506	openGene2openGene	T1D
immune	Treg	rs1463485	chr17	75855927	rs936394	ENSG00000132481	ENST00000587774	TRIM47	75854966	75856180	Treg_20989	openGene2openGene	SLE
immune	Treg	rs5758343	chr22	41381909	rs2234059	ENSG00000100412	ENST00000678394	ACO2	41381069	41382523	Treg_31364	openGene2openGene	ALG
immune	Treg	rs11246217	chr11	575800	rs34793529	ENSG00000099849	ENST00000454668	RASSF7	575454	576754	Treg_7421	openGene2openGene	SLE
immune	Treg	rs10876864	chr12	56007301	rs10876864	ENSG00000139531	ENST00000552813	SUOX	56007230	56008029	Treg_11239	openGene2openGene	ALG
immune	Treg	rs663743	chr11	64285685	rs887314	ENSG00000110011	ENST00000543791	DNAJC4	64284465	64286244	Treg_8506	openGene2openGene	T1D
immune	Treg	rs10760123	chr9	120928863	rs7028641	ENSG00000226752	ENST00000638935	CUTALP	120928428	120929427	Treg_50391	openGene2openGene	ALG
immune	Treg	rs5758343	chr22	41381879	rs2234058	ENSG00000100412	ENST00000676714	ACO2	41381069	41382523	Treg_31364	openGene2openGene	ALG
immune	Treg	rs2317230	chr1	157701026	rs7528684	ENSG00000160856	ENST00000368184	FCRL3	157700605	157701111	Treg_2986	openGene2openGene	RA
immune	Treg	rs10760123	chr9	120929191	rs1930786	ENSG00000226752	ENST00000587916	CUTALP	120928428	120929427	Treg_50391	openGene2openGene	ALG
immune	Treg	rs28449958	chr16	28880144	rs8055138	ENSG00000177548	ENST00000564579	RABEP2	28879605	28880480	Treg_18001	openGene2openGene	IBD
immune	Treg	rs1056198	chr20	49937166	rs6125825	ENSG00000158480	ENST00000289431	SPATA2	49936138	49937179	Treg_29735	openGene2openGene	PSO
immune	Treg	rs1359062	chr1	192575665	rs2984920	ENSG00000116747	ENST00000415442	RO60	192575370	192576016	Treg_3632	openGene2openGene	MS
immune	Treg	rs80262450	chr18	12775592	rs2847260	ENSG00000175354	ENST00000353319	PTPN2	12775559	12776259	Treg_21520	openGene2openGene	IBD
immune	Treg	rs773125	chr12	56042145	rs1131017	ENSG00000197728	ENST00000646449	RPS26	56041522	56042409	Treg_11243	openGene2openGene	RA
immune	Treg	rs80262450	chr18	12775852	rs2542147	ENSG00000175354	ENST00000645816	PTPN2	12775559	12776259	Treg_21520	openGene2openGene	IBD
immune	Treg	rs10883723	chr10	102502871	rs2296590	ENSG00000076685	ENST00000404739	NT5C2	102501930	102503085	Treg_6833	openGene2openGene	ALG
immune	Treg	rs10876864	chr12	56042145	rs1131017	ENSG00000065357	ENST00000555090	DGKA	56041522	56042409	Treg_11243	openGene2openGene	ALG
immune	Treg	rs10883723	chr10	102502871	rs2296590	ENSG00000076685	ENST00000674860	NT5C2	102501930	102503085	Treg_6833	openGene2openGene	ALG
immune	Treg	rs36014129	chr6	26199675	rs34961555	ENSG00000277775	ENST00000618052	H3C7	26198826	26199996	Treg_40926	openGene2openGene	SLE
immune	Treg	rs7679	chr20	45934368	rs1057208	ENSG00000124104	ENST00000462307	SNX21	45934190	45935600	Treg_29616	openGene2openGene	SLE
immune	Treg	rs7679	chr20	45934368	rs1057208	ENSG00000124104	ENST00000472219	SNX21	45934190	45935600	Treg_29616	openGene2openGene	SLE
immune	Treg	rs11719975	chr3	18741605	rs9866257	ENSG00000182568	ENST00000417717	SATB1	18740669	18741769	Treg_31988	openGene2openGene	MS
immune	Treg	rs2816316	chr1	192575969	rs7535818	ENSG00000116747	ENST00000432079	RO60	192575370	192576016	Treg_3632	openGene2openGene	CEL
immune	Treg	rs10876864	chr12	56042145	rs1131017	ENSG00000111540	ENST00000549915	RAB5B	56041522	56042409	Treg_11243	openGene2openGene	ALG
immune	Treg	rs17849501	chr1	183471396	rs41272536	ENSG00000162704	ENST00000462965	ARPC5	183471062	183471596	Treg_3516	openGene2openGene	SLE
immune	Treg	rs2542162	chr18	12884344	rs2292759	ENSG00000128789	ENST00000317615	PSMG2	12883401	12884585	Treg_21525	openGene2openGene	T1D
immune	Treg	rs2816316	chr1	192575969	rs7535818	ENSG00000116747	ENST00000367446	RO60	192575370	192576016	Treg_3632	openGene2openGene	CEL
immune	Treg	rs28449958	chr16	28863883	rs11864750	ENSG00000196296	ENST00000562185	ATP2A1	28863181	28864260	Treg_18000	openGene2openGene	IBD
immune	Treg	rs3197999	chr3	49358927	rs3811699	ENSG00000173402	ENST00000673708	DAG1	49357846	49359074	Treg_32609	openGene2openGene	IBD
immune	Treg	rs28449958	chr16	28863226	rs62037367	ENSG00000177548	ENST00000561501	RABEP2	28863181	28864260	Treg_18000	openGene2openGene	IBD
immune	Treg	rs8042861	chr15	90388225	rs2589941	ENSG00000140553	ENST00000418476	UNC45A	90387765	90388840	Treg_17151	openGene2openGene	MS
immune	Treg	rs34835	chr16	28554346	rs7191618	ENSG00000188603	ENST00000357806	CLN3	28553754	28554606	Treg_17995	openGene2openGene	T1D
immune	Treg	rs12445568	chr16	31033362	rs58726213	ENSG00000167394	ENST00000564456	ZNF668	31033010	31034468	Treg_18116	openGene2openGene	PSO
immune	Treg	rs10876864	chr12	56042145	rs1131017	ENSG00000135404	ENST00000552164	CD63	56041522	56042409	Treg_11243	openGene2openGene	ALG
immune	Treg	rs41263646	chr1	183589970	rs10911365	ENSG00000232860	ENST00000432837	SMG7-AS1	183589951	183590900	Treg_3520	openGene2openGene	SLE
immune	Treg	rs60920700	chr3	119562743	rs885654	ENSG00000113845	ENST00000469324	TIMMDC1	119562291	119563143	Treg_33594	openGene2openGene	VIT
immune	Treg	rs34835	chr16	28554346	rs7191618	ENSG00000188603	ENST00000635958	CLN3	28553754	28554606	Treg_17995	openGene2openGene	T1D
immune	Treg	rs663743	chr11	64284975	rs2510066	ENSG00000286264	ENST00000652762	ENSG00000286264	64284465	64286244	Treg_8506	openGene2openGene	T1D
immune	Treg	rs41263646	chr1	183589970	rs10911365	ENSG00000232860	ENST00000663067	SMG7-AS1	183589951	183590900	Treg_3520	openGene2openGene	SLE
immune	Treg	rs7120737	chr11	47565510	rs11039300	ENSG00000149187	ENST00000310513	CELF1	47565127	47566213	Treg_8223	openGene2openGene	MS
immune	Treg	rs663743	chr11	64285685	rs887314	ENSG00000286264	ENST00000650773	ENSG00000286264	64284465	64286244	Treg_8506	openGene2openGene	T1D
immune	Treg	rs28449958	chr16	28864161	rs7193733	ENSG00000177548	ENST00000564473	RABEP2	28863181	28864260	Treg_18000	openGene2openGene	IBD
immune	Treg	rs12421615	chr11	64285685	rs887314	ENSG00000173457	ENST00000542235	PPP1R14B	64284465	64286244	Treg_8506	openGene2openGene	VIT
immune	Treg	rs773125	chr12	56042145	rs1131017	ENSG00000139613	ENST00000550150	SMARCC2	56041522	56042409	Treg_11243	openGene2openGene	RA
immune	Treg	rs1453560	chr17	39867188	rs1453560	ENSG00000264968	ENST00000578802	ENSG00000264968	39867000	39867991	Treg_19977	openGene2openGene	SLE
immune	Treg	rs34835	chr16	28554346	rs7191618	ENSG00000188603	ENST00000637871	CLN3	28553754	28554606	Treg_17995	openGene2openGene	T1D
immune	Treg	rs1701704	chr12	56041628	rs705704	ENSG00000196465	ENST00000405661	MYL6B	56041522	56042409	Treg_11243	openGene2openGene	T1D
immune	Treg	rs2196171	chr2	197785535	rs771018	ENSG00000144381	ENST00000677792	HSPD1	197785432	197786853	Treg_27762	openGene2openGene	SLE
immune	Treg	rs663743	chr11	64285685	rs887314	ENSG00000149743	ENST00000539595	TRPT1	64284465	64286244	Treg_8506	openGene2openGene	T1D
immune	Treg	rs2495365	chr1	2556327	rs2227313	ENSG00000157870	ENST00000477045	PRXL2B	2555452	2557380	Treg_90	openGene2openGene	UC
immune	Treg	rs41263646	chr1	183589970	rs10911365	ENSG00000232860	ENST00000624060	SMG7-AS1	183589951	183590900	Treg_3520	openGene2openGene	SLE
immune	Treg	rs41263646	chr1	183590706	rs12091406	ENSG00000232860	ENST00000624060	SMG7-AS1	183589951	183590900	Treg_3520	openGene2openGene	SLE
immune	Treg	rs2196171	chr2	197785535	rs771018	ENSG00000144381	ENST00000440114	HSPD1	197785432	197786853	Treg_27762	openGene2openGene	SLE
immune	Treg	rs34835	chr16	28554346	rs7191618	ENSG00000188603	ENST00000566083	CLN3	28553754	28554606	Treg_17995	openGene2openGene	T1D
immune	Treg	rs63406760	chr12	122966218	rs4148856	ENSG00000111325	ENST00000545056	OGFOD2	122966075	122966893	Treg_12562	openGene2openGene	ALG
immune	Treg	rs5758343	chr22	41381879	rs2234058	ENSG00000100412	ENST00000679264	ACO2	41381069	41382523	Treg_31364	openGene2openGene	ALG
immune	Treg	rs2304206	chr19	49665670	rs2304205	ENSG00000090554	ENST00000600429	FLT3LG	49665321	49666233	Treg_24141	openGene2openGene	VIT
immune	Treg	rs12421615	chr11	64284975	rs2510066	ENSG00000173486	ENST00000536642	FKBP2	64284465	64286244	Treg_8506	openGene2openGene	VIT
immune	Treg	rs444210	chr6	166957511	rs2769346	ENSG00000213066	ENST00000366847	CEP43	166956085	166957531	Treg_43695	openGene2openGene	CRO
immune	Treg	rs63406760	chr12	122966218	rs4148856	ENSG00000111325	ENST00000538628	OGFOD2	122966075	122966893	Treg_12562	openGene2openGene	ALG
immune	Treg	rs8054198	chr16	10944503	rs8054198	ENSG00000171490	ENST00000573251	RSL1D1	10944248	10944979	Treg_17661	openGene2openGene	SLE
immune	Treg	rs33993564	chr5	150846682	rs58398445	ENSG00000132912	ENST00000518015	DCTN4	150846402	150847448	Treg_39670	openGene2openGene	IBD
immune	Treg	rs8054198	chr16	10944503	rs8054198	ENSG00000171490	ENST00000572090	RSL1D1	10944248	10944979	Treg_17661	openGene2openGene	SLE
immune	Treg	rs28449958	chr16	28864161	rs7193733	ENSG00000177548	ENST00000358201	RABEP2	28863181	28864260	Treg_18000	openGene2openGene	IBD
immune	Treg	rs28449958	chr16	28863883	rs11864750	ENSG00000177548	ENST00000562590	RABEP2	28863181	28864260	Treg_18000	openGene2openGene	IBD
immune	Treg	rs2017445	chr12	56041628	rs705704	ENSG00000135392	ENST00000678005	DNAJC14	56041522	56042409	Treg_11243	openGene2openGene	VIT
immune	Treg	rs10876864	chr12	56042145	rs1131017	ENSG00000258311	ENST00000257899	ENSG00000258311	56041522	56042409	Treg_11243	openGene2openGene	ALG
immune	Treg	rs5758343	chr22	41544367	rs11554327	ENSG00000100412	ENST00000678394	ACO2	41543840	41544824	Treg_31376	openGene2openGene	ALG
immune	Treg	rs9926533	chr16	31073073	rs11281612	ENSG00000089280	ENST00000254108	FUS	31073009	31074805	Treg_18117	openGene2openGene	SLE
immune	Treg	rs35954981	chr12	9733403	rs10492166	ENSG00000069493	ENST00000492359	CLEC2D	9733012	9733408	Treg_10319	openGene2openGene	T1D
immune	Treg	rs11681718	chr2	102435098	rs4851582	ENSG00000115607	ENST00000450855	IL18RAP	102435057	102435358	Treg_26270	ocr2openGene	SLE
immune	Treg	rs1194	chr6	35260055	rs4713844	ENSG00000112039	ENST00000648059	FANCE	35258942	35260290	Treg_41326	openGene2openGene	SLE
immune	Treg	rs112006329	chr11	575800	rs34793529	ENSG00000177542	ENST00000481290	SLC25A22	575454	576754	Treg_7421	openGene2openGene	SLE
immune	Treg	rs112006329	chr11	575800	rs34793529	ENSG00000177542	ENST00000527723	SLC25A22	575454	576754	Treg_7421	openGene2openGene	SLE
immune	Treg	rs112006329	chr11	575800	rs34793529	ENSG00000177542	ENST00000527127	SLC25A22	575454	576754	Treg_7421	openGene2openGene	SLE
immune	Treg	rs41263646	chr1	183590569	rs2274065	ENSG00000116698	ENST00000508461	SMG7	183589951	183590900	Treg_3520	openGene2openGene	SLE
immune	Treg	rs11246217	chr11	575800	rs34793529	ENSG00000177542	ENST00000481290	SLC25A22	575454	576754	Treg_7421	openGene2openGene	SLE
immune	Treg	rs9926533	chr16	31073073	rs11281612	ENSG00000099364	ENST00000562798	FBXL19	31073009	31074805	Treg_18117	openGene2openGene	SLE
immune	Treg	rs7187776	chr16	28863801	rs7198606	ENSG00000196296	ENST00000395503	ATP2A1	28863181	28864260	Treg_18000	openGene2openGene	T1D
immune	Treg	rs1800693	chr12	6341779	rs767455	ENSG00000111641	ENST00000536124	NOP2	6341592	6342205	Treg_10179	openGene2openGene	MS
immune	Treg	rs149010539	chr3	48504480	rs114743756	ENSG00000244380	ENST00000435578	ENSG00000244380	48503715	48504658	Treg_32569	openGene2openGene	CRO
immune	Treg	rs33993564	chr5	150846823	rs10058821	ENSG00000086589	ENST00000522469	RBM22	150846402	150847448	Treg_39670	openGene2openGene	IBD
immune	Treg	rs9611565	chr22	41381909	rs2234059	ENSG00000100412	ENST00000678819	ACO2	41381069	41382523	Treg_31364	openGene2openGene	VIT
immune	Treg	rs36014129	chr6	26199675	rs34961555	ENSG00000273983	ENST00000614378	H3C8	26198826	26199996	Treg_40926	openGene2openGene	SLE
immune	Treg	rs5758343	chr22	41381554	rs9607799	ENSG00000100412	ENST00000676714	ACO2	41381069	41382523	Treg_31364	openGene2openGene	ALG
immune	Treg	rs2304206	chr19	49665670	rs2304205	ENSG00000126461	ENST00000360565	SCAF1	49665321	49666233	Treg_24141	openGene2openGene	VIT
immune	Treg	rs2317230	chr1	157701026	rs7528684	ENSG00000160856	ENST00000485028	FCRL3	157700605	157701111	Treg_2986	openGene2openGene	RA
immune	Treg	rs2304206	chr19	49665763	rs2304204	ENSG00000126456	ENST00000309877	IRF3	49665321	49666233	Treg_24141	openGene2openGene	VIT
immune	Treg	rs12365699	chr11	118872577	rs12365699	ENSG00000278376	ENST00000610705	ENSG00000278376	118872411	118872698	Treg_9622	ocr2openGene	ALG
immune	Treg	rs663743	chr11	64284975	rs2510066	ENSG00000149781	ENST00000345728	FERMT3	64284465	64286244	Treg_8506	openGene2openGene	T1D
immune	Treg	rs2304206	chr19	49665763	rs2304204	ENSG00000126456	ENST00000596756	IRF3	49665321	49666233	Treg_24141	openGene2openGene	VIT
immune	Treg	rs2304206	chr19	49665763	rs2304204	ENSG00000126456	ENST00000599223	IRF3	49665321	49666233	Treg_24141	openGene2openGene	VIT
immune	Treg	rs1463485	chr17	75855927	rs936394	ENSG00000132475	ENST00000593254	H3-3B	75854966	75856180	Treg_20989	openGene2openGene	SLE
immune	Treg	rs33993564	chr5	150846783	rs11748158	ENSG00000132912	ENST00000627368	DCTN4	150846402	150847448	Treg_39670	openGene2openGene	IBD
immune	Treg	rs61759532	chr17	7337072	rs61759532	ENSG00000072778	ENST00000583312	ACADVL	7336300	7337317	Treg_19309	openGene2openGene	T1D
immune	Treg	rs7187776	chr16	28863226	rs62037367	ENSG00000178952	ENST00000313511	TUFM	28863181	28864260	Treg_18000	openGene2openGene	T1D
immune	Treg	rs41263646	chr1	183589970	rs10911365	ENSG00000116698	ENST00000507469	SMG7	183589951	183590900	Treg_3520	openGene2openGene	SLE
immune	Treg	rs36014129	chr6	26021644	rs41266779	ENSG00000158373	ENST00000289316	H2BC5	26021068	26022048	Treg_40904	openGene2openGene	SLE
immune	Treg	rs2847293	chr18	12775592	rs2847260	ENSG00000175354	ENST00000645816	PTPN2	12775559	12776259	Treg_21520	openGene2openGene	JIA
immune	Treg	rs60131261	chr6	30061023	rs9295829	ENSG00000176998	ENST00000418983	HCG4	30060636	30061952	Treg_41081	openGene2openGene	VIT
immune	Treg	rs36014129	chr6	26199675	rs34961555	ENSG00000158373	ENST00000289316	H2BC5	26198826	26199996	Treg_40926	openGene2openGene	SLE
immune	Treg	rs61759532	chr17	7337072	rs61759532	ENSG00000072778	ENST00000582356	ACADVL	7336300	7337317	Treg_19309	openGene2openGene	T1D
immune	Treg	rs7187776	chr16	28880144	rs8055138	ENSG00000178952	ENST00000569217	TUFM	28879605	28880480	Treg_18001	openGene2openGene	T1D
immune	Treg	rs7723899	chr5	96958225	rs2351010	ENSG00000247121	ENST00000665723	ENSG00000247121	96957296	96958235	Treg_38704	openGene2openGene	CRO
immune	Treg	rs61759532	chr17	7337072	rs61759532	ENSG00000129255	ENST00000582151	MPDU1	7336300	7337317	Treg_19309	openGene2openGene	T1D
immune	Treg	rs12445568	chr16	31033362	rs58726213	ENSG00000140691	ENST00000408912	ARMC5	31033010	31034468	Treg_18116	openGene2openGene	PSO
immune	Treg	rs2304206	chr19	49665763	rs2304204	ENSG00000273189	ENST00000595815	ENSG00000273189	49665321	49666233	Treg_24141	openGene2openGene	VIT
immune	Treg	rs2017445	chr12	56041628	rs705704	ENSG00000123411	ENST00000548601	IKZF4	56041522	56042409	Treg_11243	openGene2openGene	VIT
immune	Treg	rs12445568	chr16	31033362	rs58726213	ENSG00000140691	ENST00000457010	ARMC5	31033010	31034468	Treg_18116	openGene2openGene	PSO
immune	Treg	rs12445568	chr16	31033576	rs12445650	ENSG00000140691	ENST00000408912	ARMC5	31033010	31034468	Treg_18116	openGene2openGene	PSO
immune	Treg	rs61759532	chr17	7337072	rs61759532	ENSG00000132507	ENST00000572815	EIF5A	7336300	7337317	Treg_19309	openGene2openGene	T1D
immune	Treg	rs533646	chr11	118689861	rs4938530	ENSG00000110367	ENST00000525082	DDX6	118689827	118690447	Treg_9613	openGene2openGene	MS
immune	Treg	rs1701704	chr12	56041628	rs705704	ENSG00000139645	ENST00000551023	ANKRD52	56041522	56042409	Treg_11243	openGene2openGene	T1D
immune	Treg	rs182429	chr6	159044945	rs1738074	ENSG00000271913	ENST00000665423	TAGAP-AS1	159044757	159045488	Treg_43573	openGene2openGene	T1D
immune	Treg	rs182429	chr6	159044945	rs1738074	ENSG00000271913	ENST00000659798	TAGAP-AS1	159044757	159045488	Treg_43573	openGene2openGene	T1D
immune	Treg	rs182429	chr6	159044945	rs1738074	ENSG00000271913	ENST00000669184	TAGAP-AS1	159044757	159045488	Treg_43573	openGene2openGene	T1D
immune	Treg	rs2790159	chr10	58267855	rs2993833	ENSG00000072401	ENST00000615793	UBE2D1	58267650	58268319	Treg_5886	openGene2openGene	CRO
immune	Treg	rs6974491	chr7	37353573	rs12532822	ENSG00000155849	ENST00000463390	ELMO1	37352953	37353990	Treg_44503	openGene2openGene	CEL
immune	Treg	rs231779	chr2	203867991	rs231775	ENSG00000163599	ENST00000295854	CTLA4	203867556	203867995	Treg_27926	openGene2openGene	GD
immune	Treg	rs10985070	chr9	120876986	rs73541868	ENSG00000119403	ENST00000487555	PHF19	120875873	120877837	Treg_50381	openGene2openGene	RA
immune	Treg	rs10985070	chr9	120876986	rs73541868	ENSG00000119403	ENST00000474402	PHF19	120875873	120877837	Treg_50381	openGene2openGene	RA
immune	Treg	rs10985070	chr9	120876986	rs73541868	ENSG00000119403	ENST00000478371	PHF19	120875873	120877837	Treg_50381	openGene2openGene	RA
immune	Treg	rs2304206	chr19	49665614	rs2304206	ENSG00000204673	ENST00000391831	AKT1S1	49665321	49666233	Treg_24141	openGene2openGene	VIT
immune	Treg	rs35954981	chr12	9733403	rs10492166	ENSG00000284634	ENST00000576948	ENSG00000284634	9733012	9733408	Treg_10319	openGene2openGene	T1D
immune	Treg	rs1701704	chr12	56041628	rs705704	ENSG00000205323	ENST00000552080	SARNP	56041522	56042409	Treg_11243	openGene2openGene	T1D
immune	Treg	rs2304206	chr19	49665763	rs2304204	ENSG00000204673	ENST00000391833	AKT1S1	49665321	49666233	Treg_24141	openGene2openGene	VIT
immune	Treg	rs2066819	chr12	56333921	rs80317430	ENSG00000111540	ENST00000360299	RAB5B	56333343	56334467	Treg_11265	openGene2openGene	PSO
immune	Treg	rs3091307	chr5	132641435	rs2240032	ENSG00000164403	ENST00000617339	SHROOM1	132641248	132641796	Treg_39187	openGene2openGene	ALG
immune	Treg	rs112006329	chr11	575800	rs34793529	ENSG00000023191	ENST00000531540	RNH1	575454	576754	Treg_7421	openGene2openGene	SLE
immune	Treg	rs243332	chr16	11255821	rs243332	ENSG00000122299	ENST00000571198	ZC3H7A	11254879	11256714	Treg_17687	openGene2openGene	CRO
immune	Treg	rs7187776	chr16	28863883	rs11864750	ENSG00000260442	ENST00000561547	ATP2A1-AS1	28863181	28864260	Treg_18000	openGene2openGene	T1D
immune	Treg	rs7187776	chr16	28863226	rs62037367	ENSG00000260442	ENST00000561547	ATP2A1-AS1	28863181	28864260	Treg_18000	openGene2openGene	T1D
immune	Treg	rs243332	chr16	11255821	rs243332	ENSG00000122299	ENST00000574995	ZC3H7A	11254879	11256714	Treg_17687	openGene2openGene	CRO
immune	Treg	rs243332	chr16	11255821	rs243332	ENSG00000122299	ENST00000576018	ZC3H7A	11254879	11256714	Treg_17687	openGene2openGene	CRO
immune	Treg	rs78865465	chr12	55974117	rs75639074	ENSG00000205323	ENST00000546604	SARNP	55973491	55974534	Treg_11237	openGene2openGene	T1D
immune	Treg	rs773125	chr12	56042145	rs1131017	ENSG00000092841	ENST00000549566	MYL6	56041522	56042409	Treg_11243	openGene2openGene	RA
immune	Treg	rs1516971	chr8	128543682	rs17807904	ENSG00000249859	ENST00000692433	PVT1	128543552	128543815	Treg_48519	ocr2openGene	RA
immune	Treg	rs61759532	chr17	7337072	rs61759532	ENSG00000170175	ENST00000306071	CHRNB1	7336300	7337317	Treg_19309	openGene2openGene	T1D
immune	Treg	rs2066819	chr12	56334216	rs2371494	ENSG00000111540	ENST00000549915	RAB5B	56333343	56334467	Treg_11265	openGene2openGene	PSO
immune	Treg	rs1516971	chr8	128540610	rs2392944	ENSG00000249859	ENST00000690788	PVT1	128540361	128541396	Treg_48517	ocr2openGene	RA
immune	Treg	rs2066819	chr12	56334353	rs79824801	ENSG00000111540	ENST00000549915	RAB5B	56333343	56334467	Treg_11265	openGene2openGene	PSO
immune	Treg	rs2066819	chr12	56333921	rs80317430	ENSG00000111540	ENST00000448789	RAB5B	56333343	56334467	Treg_11265	openGene2openGene	PSO
immune	Treg	rs2104047	chr14	68283210	rs3784099	ENSG00000185650	ENST00000555997	ZFP36L1	68282893	68283950	Treg_14844	ocr2openGene	T1D
immune	Treg	rs7120737	chr11	47565510	rs11039300	ENSG00000213619	ENST00000533105	NDUFS3	47565127	47566213	Treg_8223	openGene2openGene	MS
immune	Treg	rs2104047	chr14	68285926	rs8008961	ENSG00000185650	ENST00000553375	ZFP36L1	68285405	68285979	Treg_14845	ocr2openGene	T1D
immune	Treg	rs12421615	chr11	64285685	rs887314	ENSG00000168071	ENST00000494566	CCDC88B	64284465	64286244	Treg_8506	openGene2openGene	VIT
immune	Treg	rs11590283	chr1	1308516	rs61766198	ENSG00000107404	ENST00000378888	DVL1	1307560	1309033	Treg_37	openGene2openGene	SLE
immune	Treg	rs28449958	chr16	28863883	rs11864750	ENSG00000283845	ENST00000577590	MIR4721	28863181	28864260	Treg_18000	openGene2openGene	IBD
immune	Treg	rs2066819	chr12	56333921	rs80317430	ENSG00000229117	ENST00000552314	RPL41	56333343	56334467	Treg_11265	openGene2openGene	PSO
immune	Treg	rs112006329	chr11	575800	rs34793529	ENSG00000185507	ENST00000397570	IRF7	575454	576754	Treg_7421	openGene2openGene	SLE
immune	Treg	rs7187776	chr16	28846324	rs7187776	ENSG00000260442	ENST00000691192	ATP2A1-AS1	28846054	28846911	Treg_17999	openGene2openGene	T1D
immune	Treg	rs2017445	chr12	56041720	rs705705	ENSG00000182796	ENST00000637951	TMEM198B	56041522	56042409	Treg_11243	openGene2openGene	VIT
immune	Treg	rs7723899	chr5	96896541	rs200833468	ENSG00000247121	ENST00000663822	ENSG00000247121	96896210	96896723	Treg_38702	openGene2openGene	CRO
immune	Treg	rs2066819	chr12	56334353	rs79824801	ENSG00000229117	ENST00000501597	RPL41	56333343	56334467	Treg_11265	openGene2openGene	PSO
immune	Treg	rs10174949	chr2	8302417	rs891058	ENSG00000235092	ENST00000691069	ID2-AS1	8301872	8302511	Treg_24518	ocr2openGene	ALG
immune	Treg	rs10174949	chr2	8302118	rs10174949	ENSG00000235092	ENST00000691069	ID2-AS1	8301872	8302511	Treg_24518	ocr2openGene	ALG
immune	Treg	rs1048990	chr14	35292469	rs1048990	ENSG00000100890	ENST00000605870	PRORP	35292036	35292862	Treg_14318	openGene2openGene	ALG
immune	Treg	rs9989735	chr2	230225228	rs10209615	ENSG00000067066	ENST00000409824	SP100	230225211	230226445	Treg_28426	openGene2openGene	MS
immune	Treg	rs2066819	chr12	56360038	rs2066818	ENSG00000135473	ENST00000551359	PAN2	56359850	56360704	Treg_11267	openGene2openGene	PSO
immune	Treg	rs773125	chr12	56042145	rs1131017	ENSG00000123374	ENST00000266970	CDK2	56041522	56042409	Treg_11243	openGene2openGene	RA
immune	Treg	rs13153019	chr5	177357438	rs4976688	ENSG00000169223	ENST00000514458	LMAN2	177357188	177358536	Treg_40139	openGene2openGene	ALG
immune	Treg	rs773125	chr12	56042145	rs1131017	ENSG00000123374	ENST00000556464	CDK2	56041522	56042409	Treg_11243	openGene2openGene	RA
immune	Treg	rs10876864	chr12	56042145	rs1131017	ENSG00000229117	ENST00000546654	RPL41	56041522	56042409	Treg_11243	openGene2openGene	ALG
immune	Treg	rs1800693	chr12	6341779	rs767455	ENSG00000111641	ENST00000545200	NOP2	6341592	6342205	Treg_10179	openGene2openGene	MS
immune	Treg	rs33993564	chr5	150846701	rs61270113	ENSG00000086589	ENST00000522469	RBM22	150846402	150847448	Treg_39670	openGene2openGene	IBD
immune	Treg	rs5758343	chr22	41544367	rs11554327	ENSG00000100412	ENST00000678788	ACO2	41543840	41544824	Treg_31376	openGene2openGene	ALG
immune	Treg	rs1463485	chr17	75855927	rs936394	ENSG00000132481	ENST00000587339	TRIM47	75854966	75856180	Treg_20989	openGene2openGene	SLE
immune	Treg	rs1893217	chr18	12775852	rs2542147	ENSG00000175354	ENST00000353319	PTPN2	12775559	12776259	Treg_21520	openGene2openGene	CEL
immune	Treg	rs5758343	chr22	41544520	rs28623192	ENSG00000100412	ENST00000678788	ACO2	41543840	41544824	Treg_31376	openGene2openGene	ALG
immune	Treg	rs71624119	chr5	56142753	rs6859219	ENSG00000249236	ENST00000511861	ENSG00000249236	56142576	56143156	Treg_38048	ocr2openGene	MS
immune	Treg	rs3197999	chr3	49358927	rs3811699	ENSG00000173402	ENST00000545947	DAG1	49357846	49359074	Treg_32609	openGene2openGene	IBD
immune	Treg	rs112006329	chr11	575800	rs34793529	ENSG00000185522	ENST00000486629	LMNTD2	575454	576754	Treg_7421	openGene2openGene	SLE
immune	Treg	rs7187776	chr16	28880144	rs8055138	ENSG00000177548	ENST00000563577	RABEP2	28879605	28880480	Treg_18001	openGene2openGene	T1D
immune	Treg	rs1701704	chr12	56041628	rs705704	ENSG00000135424	ENST00000686981	ITGA7	56041522	56042409	Treg_11243	openGene2openGene	T1D
immune	Treg	rs2066819	chr12	56300477	rs2695789	ENSG00000062485	ENST00000550655	CS	56299423	56300643	Treg_11263	openGene2openGene	PSO
immune	Treg	rs2066819	chr12	56299736	rs41423244	ENSG00000062485	ENST00000549221	CS	56299423	56300643	Treg_11263	openGene2openGene	PSO
immune	Treg	rs2066819	chr12	56300477	rs2695789	ENSG00000257727	ENST00000273308	CNPY2	56299423	56300643	Treg_11263	openGene2openGene	PSO
immune	Treg	rs13018977	chr2	241316415	rs13006939	ENSG00000168385	ENST00000466211	SEPTIN2	241314934	241316461	Treg_28752	openGene2openGene	T1D
immune	Treg	rs9611565	chr22	41403829	rs75784	ENSG00000100412	ENST00000216254	ACO2	41403767	41404277	Treg_31365	ocr2openGene	VIT
immune	Treg	rs2017445	chr12	56041628	rs705704	ENSG00000111540	ENST00000546810	RAB5B	56041522	56042409	Treg_11243	openGene2openGene	VIT
immune	Treg	rs11590283	chr1	1308516	rs61766198	ENSG00000131591	ENST00000421241	C1orf159	1307560	1309033	Treg_37	openGene2openGene	SLE
immune	Treg	rs10936599	chr3	169764547	rs2293607	ENSG00000173889	ENST00000497658	PHC3	169764325	169765398	Treg_34451	openGene2openGene	CEL
immune	Treg	rs10883723	chr10	102503918	rs3818470	ENSG00000171206	ENST00000643721	TRIM8	102503676	102504216	Treg_6834	openGene2openGene	ALG
immune	Treg	rs77599401	chr1	206716203	rs6680408	ENSG00000162894	ENST00000367091	FCMR	206715754	206716665	Treg_4007	ocr2openGene	T1D
immune	Treg	rs77599401	chr1	206703941	rs57192369	ENSG00000162894	ENST00000529560	FCMR	206703641	206704093	Treg_4004	ocr2openGene	T1D
immune	Treg	rs773125	chr12	56042145	rs1131017	ENSG00000170473	ENST00000408946	PYM1	56041522	56042409	Treg_11243	openGene2openGene	RA
immune	Treg	rs1701704	chr12	56041628	rs705704	ENSG00000182796	ENST00000635938	TMEM198B	56041522	56042409	Treg_11243	openGene2openGene	T1D
immune	Treg	rs36014129	chr6	26189128	rs13204572	ENSG00000286522	ENST00000621411	H3C2	26188395	26189329	Treg_40923	openGene2openGene	SLE
immune	Treg	rs694739	chr11	64285685	rs887314	ENSG00000149761	ENST00000537707	NUDT22	64284465	64286244	Treg_8506	openGene2openGene	MS
immune	Treg	rs1701704	chr12	56041628	rs705704	ENSG00000182796	ENST00000637092	TMEM198B	56041522	56042409	Treg_11243	openGene2openGene	T1D
immune	Treg	rs694739	chr11	64284975	rs2510066	ENSG00000149761	ENST00000535000	NUDT22	64284465	64286244	Treg_8506	openGene2openGene	MS
immune	Treg	rs73178598	chr3	18758386	rs73178580	ENSG00000182568	ENST00000338745	SATB1	18757941	18758447	Treg_31989	ocr2openGene	CRO
immune	Treg	rs27293	chr5	96957302	rs7716222	ENSG00000247121	ENST00000669694	ENSG00000247121	96957296	96958235	Treg_38704	openGene2openGene	JIA
immune	Treg	rs27293	chr5	96957449	rs4360063	ENSG00000247121	ENST00000669694	ENSG00000247121	96957296	96958235	Treg_38704	openGene2openGene	JIA
immune	Treg	rs27293	chr5	96957302	rs7716222	ENSG00000247121	ENST00000659319	ENSG00000247121	96957296	96958235	Treg_38704	openGene2openGene	JIA
immune	Treg	rs694739	chr11	64285685	rs887314	ENSG00000182450	ENST00000422670	KCNK4	64284465	64286244	Treg_8506	openGene2openGene	MS
immune	Treg	rs59593577	chr11	95688666	rs56095240	ENSG00000245552	ENST00000534864	ENSG00000245552	95688472	95689357	Treg_9195	ocr2openGene	ALG
immune	Treg	rs9611565	chr22	41381909	rs2234059	ENSG00000100412	ENST00000678600	ACO2	41381069	41382523	Treg_31364	openGene2openGene	VIT
immune	Treg	rs1860545	chr12	6341779	rs767455	ENSG00000111640	ENST00000396859	GAPDH	6341592	6342205	Treg_10179	openGene2openGene	AS
immune	Treg	rs78847176	chr2	203861221	rs78847176	ENSG00000163599	ENST00000696049	CTLA4	203861106	203861522	Treg_27925	ocr2openGene	T1D
immune	Treg	rs2017445	chr12	56041628	rs705704	ENSG00000135404	ENST00000548160	CD63	56041522	56042409	Treg_11243	openGene2openGene	VIT
immune	Treg	rs2017445	chr12	56041720	rs705705	ENSG00000135404	ENST00000548160	CD63	56041522	56042409	Treg_11243	openGene2openGene	VIT
immune	Treg	rs3197999	chr3	50350442	rs73082914	ENSG00000114735	ENST00000482974	HEMK1	50350433	50351486	Treg_32654	openGene2openGene	IBD
immune	Treg	rs60920700	chr3	119559610	rs41271391	ENSG00000242052	ENST00000495649	RPL10P7	119559450	119560167	Treg_33593	openGene2openGene	VIT
immune	Treg	rs10883723	chr10	102503918	rs3818470	ENSG00000077150	ENST00000651907	NFKB2	102503676	102504216	Treg_6834	openGene2openGene	ALG
immune	Treg	rs773125	chr12	56042145	rs1131017	ENSG00000123411	ENST00000551103	IKZF4	56041522	56042409	Treg_11243	openGene2openGene	RA
immune	Treg	rs10883723	chr10	102503918	rs3818470	ENSG00000077150	ENST00000336486	NFKB2	102503676	102504216	Treg_6834	openGene2openGene	ALG
immune	Treg	rs9926533	chr16	31073073	rs11281612	ENSG00000185947	ENST00000562971	ZNF267	31073009	31074805	Treg_18117	openGene2openGene	SLE
immune	Treg	rs13018977	chr2	241316415	rs13006939	ENSG00000168385	ENST00000484167	SEPTIN2	241314934	241316461	Treg_28752	openGene2openGene	T1D
immune	Treg	rs60920700	chr3	119560068	rs68180496	ENSG00000176142	ENST00000468676	TMEM39A	119559450	119560167	Treg_33593	openGene2openGene	VIT
immune	Treg	rs4690229	chr4	973657	rs13137144	ENSG00000185619	ENST00000427463	PCGF3	972915	974184	Treg_35146	openGene2openGene	SLE
immune	Treg	rs2304206	chr19	49677009	rs975484	ENSG00000126460	ENST00000596700	PRRG2	49676384	49677456	Treg_24142	openGene2openGene	VIT
immune	Treg	rs2304206	chr19	49677009	rs975484	ENSG00000126460	ENST00000597121	PRRG2	49676384	49677456	Treg_24142	openGene2openGene	VIT
immune	Treg	rs4690229	chr4	973657	rs13137144	ENSG00000185619	ENST00000400151	PCGF3	972915	974184	Treg_35146	openGene2openGene	SLE
immune	Treg	rs6738825	chr2	197785535	rs771018	ENSG00000115541	ENST00000465573	HSPE1	197785432	197786853	Treg_27762	openGene2openGene	SLE
immune	Treg	rs773125	chr12	56042145	rs1131017	ENSG00000065357	ENST00000548407	DGKA	56041522	56042409	Treg_11243	openGene2openGene	RA
immune	Treg	rs4690229	chr4	973657	rs13137144	ENSG00000185619	ENST00000440452	PCGF3	972915	974184	Treg_35146	openGene2openGene	SLE
immune	Treg	rs10865050	chr2	102338193	rs13431828	ENSG00000115594	ENST00000428279	IL1R1	102337899	102338349	Treg_26263	openGene2openGene	ALG
immune	Treg	rs574384	chr1	35641909	rs676614	ENSG00000142686	ENST00000453178	C1orf216	35641094	35642046	Treg_1008	openGene2openGene	T1D
immune	Treg	rs2017445	chr12	56041720	rs705705	ENSG00000135404	ENST00000552754	CD63	56041522	56042409	Treg_11243	openGene2openGene	VIT
immune	Treg	rs6806528	chr3	69219585	rs73097731	ENSG00000144747	ENST00000646304	TMF1	69219179	69219821	Treg_32990	ocr2openGene	CEL
immune	Treg	rs10876864	chr12	56042145	rs1131017	ENSG00000170473	ENST00000398213	PYM1	56041522	56042409	Treg_11243	openGene2openGene	ALG
immune	Treg	rs5743618	chr4	38804321	rs17578127	ENSG00000207944	ENST00000385209	MIR574	38804147	38804467	Treg_35657	openGene2openGene	ALG
immune	Treg	rs11714843	chr3	119498465	rs2280670	ENSG00000121594	ENST00000264246	CD80	119498104	119498967	Treg_33591	openGene2openGene	JIA
immune	Treg	rs773125	chr12	56042145	rs1131017	ENSG00000065357	ENST00000549323	DGKA	56041522	56042409	Treg_11243	openGene2openGene	RA
immune	Treg	rs12232003	chr12	53180847	rs59218377	ENSG00000172819	ENST00000425354	RARG	53180028	53181325	Treg_11116	openGene2openGene	T1D
immune	Treg	rs2017445	chr12	56041720	rs705705	ENSG00000139531	ENST00000550340	SUOX	56041522	56042409	Treg_11243	openGene2openGene	VIT
immune	Treg	rs11714843	chr3	119508400	rs4688011	ENSG00000121594	ENST00000264246	CD80	119508172	119508805	Treg_33592	ocr2openGene	JIA
immune	Treg	rs13018977	chr2	241316415	rs13006939	ENSG00000168397	ENST00000425239	ATG4B	241314934	241316461	Treg_28752	openGene2openGene	T1D
immune	Treg	rs33993564	chr5	150846783	rs11748158	ENSG00000086589	ENST00000518917	RBM22	150846402	150847448	Treg_39670	openGene2openGene	IBD
immune	Treg	rs12445568	chr16	31033362	rs58726213	ENSG00000103496	ENST00000496977	STX4	31033010	31034468	Treg_18116	openGene2openGene	PSO
immune	Treg	rs33993564	chr5	150846730	rs11748151	ENSG00000086589	ENST00000518917	RBM22	150846402	150847448	Treg_39670	openGene2openGene	IBD
immune	Treg	rs5743618	chr4	38804814	rs200232721	ENSG00000207944	ENST00000385209	MIR574	38804551	38805196	Treg_35658	openGene2openGene	ALG
immune	Treg	rs5758343	chr22	41403829	rs75784	ENSG00000100412	ENST00000679311	ACO2	41403767	41404277	Treg_31365	ocr2openGene	ALG
immune	Treg	rs2247314	chr6	166956504	rs2247325	ENSG00000286760	ENST00000691535	ENSG00000286760	166956085	166957531	Treg_43695	openGene2openGene	VIT
immune	Treg	rs10876864	chr12	56080024	rs7297175	ENSG00000135482	ENST00000546903	ZC3H10	56079658	56080542	Treg_11246	openGene2openGene	ALG
immune	Treg	rs10876864	chr12	56080024	rs7297175	ENSG00000135482	ENST00000552345	ZC3H10	56079658	56080542	Treg_11246	openGene2openGene	ALG
immune	Treg	rs2017445	chr12	56041720	rs705705	ENSG00000139531	ENST00000550478	SUOX	56041522	56042409	Treg_11243	openGene2openGene	VIT
immune	Treg	rs4976646	chr5	177363161	rs67111717	ENSG00000198055	ENST00000355472	GRK6	177362854	177363450	Treg_40140	ocr2openGene	MS
immune	Treg	rs12232003	chr12	53198668	rs12824946	ENSG00000094914	ENST00000549983	AAAS	53198394	53199180	Treg_11118	openGene2openGene	T1D
immune	Treg	rs2247314	chr6	166956865	rs2757039	ENSG00000286760	ENST00000691898	ENSG00000286760	166956085	166957531	Treg_43695	openGene2openGene	VIT
immune	Treg	rs58763752	chr10	32957868	rs1187075	ENSG00000286409	ENST00000686760	ENSG00000286409	32957358	32958962	Treg_5623	openGene2openGene	T1D
immune	Treg	rs3197999	chr3	48685869	rs6792510	ENSG00000225697	ENST00000383733	SLC26A6	48685497	48686436	Treg_32581	openGene2openGene	IBD
immune	Treg	rs7069750	chr10	89002619	rs7069750	ENSG00000275693	ENST00000620386	ENSG00000275693	89002339	89002624	Treg_6478	openGene2openGene	JIA
immune	Treg	rs73178598	chr3	18725912	rs4256159	ENSG00000228956	ENST00000453361	SATB1-AS1	18725615	18726075	Treg_31986	ocr2openGene	CRO
immune	Treg	rs917997	chr2	102418584	rs1420106	ENSG00000115594	ENST00000428279	IL1R1	102418375	102418750	Treg_26269	openGene2openGene	CEL
immune	Treg	rs12128789	chr1	212700215	rs3754482	ENSG00000117697	ENST00000366976	NSL1	212699071	212700839	Treg_4181	openGene2openGene	T1D
immune	Treg	rs12615545	chr2	181165502	rs10189776	ENSG00000115232	ENST00000339307	ITGA4	181165252	181165833	Treg_27487	ocr2openGene	AS
immune	Treg	rs73178598	chr3	18725876	rs4257569	ENSG00000228956	ENST00000414198	SATB1-AS1	18725615	18726075	Treg_31986	ocr2openGene	CRO
immune	Treg	rs11154801	chr6	135497759	rs13197384	ENSG00000146410	ENST00000445767	MTFR2	135497306	135498586	Treg_42894	openGene2openGene	MS
immune	Treg	rs33993564	chr5	150846682	rs58398445	ENSG00000086589	ENST00000522469	RBM22	150846402	150847448	Treg_39670	openGene2openGene	IBD
immune	Treg	rs33993564	chr5	150846690	rs33993564	ENSG00000086589	ENST00000522469	RBM22	150846402	150847448	Treg_39670	openGene2openGene	IBD
immune	Treg	rs1800693	chr12	6341779	rs767455	ENSG00000111641	ENST00000540228	NOP2	6341592	6342205	Treg_10179	openGene2openGene	MS
immune	Treg	rs1893217	chr18	12775592	rs2847260	ENSG00000175354	ENST00000327283	PTPN2	12775559	12776259	Treg_21520	openGene2openGene	CEL
immune	Treg	rs4795397	chr17	39867492	rs4795397	ENSG00000161395	ENST00000378011	PGAP3	39867000	39867991	Treg_19977	openGene2openGene	IBD
immune	Treg	rs33993564	chr5	150847077	rs10051924	ENSG00000086589	ENST00000522469	RBM22	150846402	150847448	Treg_39670	openGene2openGene	IBD
immune	Treg	rs80262450	chr18	12775852	rs2542147	ENSG00000175354	ENST00000591115	PTPN2	12775559	12776259	Treg_21520	openGene2openGene	IBD
immune	Treg	rs2317230	chr1	157701026	rs7528684	ENSG00000160856	ENST00000478179	FCRL3	157700605	157701111	Treg_2986	openGene2openGene	RA
immune	Treg	rs11246217	chr11	575800	rs34793529	ENSG00000099849	ENST00000524468	RASSF7	575454	576754	Treg_7421	openGene2openGene	SLE
immune	Treg	rs2066819	chr12	56299736	rs41423244	ENSG00000135482	ENST00000546903	ZC3H10	56299423	56300643	Treg_11263	openGene2openGene	PSO
immune	Treg	rs6752107	chr2	233252023	rs10199278	ENSG00000204120	ENST00000409547	GIGYF2	233251187	233252125	Treg_28563	openGene2openGene	CRO
immune	Treg	rs1048990	chr14	35122110	rs28365850	ENSG00000100906	ENST00000556664	NFKBIA	35121700	35122878	Treg_14314	openGene2openGene	ALG
immune	Treg	rs1048990	chr14	35122110	rs28365850	ENSG00000100906	ENST00000557389	NFKBIA	35121700	35122878	Treg_14314	openGene2openGene	ALG
immune	Treg	rs63406760	chr12	122966218	rs4148856	ENSG00000130787	ENST00000535831	HIP1R	122966075	122966893	Treg_12562	openGene2openGene	ALG
immune	Treg	rs2247314	chr6	166957044	rs2757041	ENSG00000265828	ENST00000582614	MIR3939	166956085	166957531	Treg_43695	openGene2openGene	VIT
immune	Treg	rs2247314	chr6	166956742	rs2247314	ENSG00000265828	ENST00000582614	MIR3939	166956085	166957531	Treg_43695	openGene2openGene	VIT
immune	Treg	rs2247314	chr6	166956723	rs2247315	ENSG00000265828	ENST00000582614	MIR3939	166956085	166957531	Treg_43695	openGene2openGene	VIT
immune	Treg	rs2017445	chr12	56041628	rs705704	ENSG00000205323	ENST00000546604	SARNP	56041522	56042409	Treg_11243	openGene2openGene	VIT
immune	Treg	rs11611029	chr12	55974294	rs11171710	ENSG00000135404	ENST00000257857	CD63	55973491	55974534	Treg_11237	openGene2openGene	HT
immune	Treg	rs9611565	chr22	41381311	rs2234053	ENSG00000100412	ENST00000471094	ACO2	41381069	41382523	Treg_31364	openGene2openGene	VIT
immune	Treg	rs41295159	chr10	6062411	rs56179589	ENSG00000214015	ENST00000397237	RPL32P23	6061883	6062800	Treg_5025	openGene2openGene	T1D
immune	Treg	rs61759532	chr17	7337072	rs61759532	ENSG00000233223	ENST00000655859	ENSG00000233223	7336300	7337317	Treg_19309	openGene2openGene	T1D
immune	Treg	rs533646	chr11	118689861	rs4938530	ENSG00000278376	ENST00000610705	ENSG00000278376	118689827	118690447	Treg_9613	openGene2openGene	MS
immune	Treg	rs10175798	chr2	30225478	rs906868	ENSG00000172954	ENST00000491680	LCLAT1	30225021	30225671	Treg_25000	ocr2openGene	RA
immune	Treg	rs1359062	chr1	192575969	rs7535818	ENSG00000238754	ENST00000458806	SCARNA18B	192575370	192576016	Treg_3632	openGene2openGene	MS
immune	Treg	rs2110451	chr12	9761409	rs2071647	ENSG00000256594	ENST00000545363	ENSG00000256594	9761381	9761768	Treg_10324	openGene2openGene	HT
immune	Treg	rs10876864	chr12	56042145	rs1131017	ENSG00000065357	ENST00000546995	DGKA	56041522	56042409	Treg_11243	openGene2openGene	ALG
immune	Treg	rs10175798	chr2	30225478	rs906868	ENSG00000172954	ENST00000319406	LCLAT1	30225021	30225671	Treg_25000	ocr2openGene	RA
immune	Treg	rs773125	chr12	56007301	rs10876864	ENSG00000197728	ENST00000646449	RPS26	56007230	56008029	Treg_11239	openGene2openGene	RA
immune	Treg	rs28449958	chr16	28824361	rs138159013	ENSG00000177548	ENST00000562475	RABEP2	28822507	28824661	Treg_17998	openGene2openGene	IBD
immune	Treg	rs61759532	chr17	7337072	rs61759532	ENSG00000215041	ENST00000315614	NEURL4	7336300	7337317	Treg_19309	openGene2openGene	T1D
immune	Treg	rs921650	chr17	39864166	rs1453559	ENSG00000161395	ENST00000429199	PGAP3	39864070	39864487	Treg_19976	openGene2openGene	ALG
immune	Treg	rs921650	chr17	39926554	rs12603332	ENSG00000161395	ENST00000584620	PGAP3	39926492	39928177	Treg_19980	openGene2openGene	ALG
immune	Treg	rs11611029	chr12	55974294	rs11171710	ENSG00000135473	ENST00000440411	PAN2	55973491	55974534	Treg_11237	openGene2openGene	HT
immune	Treg	rs921650	chr17	39926554	rs12603332	ENSG00000171475	ENST00000583268	WIPF2	39926492	39928177	Treg_19980	openGene2openGene	ALG
immune	Treg	rs3197999	chr3	49358927	rs3811699	ENSG00000173402	ENST00000435508	DAG1	49357846	49359074	Treg_32609	openGene2openGene	IBD
immune	Treg	rs10936599	chr3	169772158	rs3821383	ENSG00000085274	ENST00000544106	MYNN	169772145	169772317	Treg_34452	openGene2openGene	CEL
immune	Treg	rs10790268	chr11	118790689	rs57494551	ENSG00000255435	ENST00000532597	TTC36-AS1	118790444	118792396	Treg_9618	openGene2openGene	RA
immune	Treg	rs1359062	chr1	192575969	rs7535818	ENSG00000116750	ENST00000367455	UCHL5	192575370	192576016	Treg_3632	openGene2openGene	MS
immune	Treg	rs3197999	chr3	49358927	rs3811699	ENSG00000173402	ENST00000452060	DAG1	49357846	49359074	Treg_32609	openGene2openGene	IBD
immune	Treg	rs59716545	chr17	39867492	rs4795397	ENSG00000131748	ENST00000579479	STARD3	39867000	39867991	Treg_19977	openGene2openGene	RA
immune	Treg	rs2017445	chr12	56041720	rs705705	ENSG00000092841	ENST00000549566	MYL6	56041522	56042409	Treg_11243	openGene2openGene	VIT
immune	Treg	rs2017445	chr12	56041628	rs705704	ENSG00000092841	ENST00000550697	MYL6	56041522	56042409	Treg_11243	openGene2openGene	VIT
immune	Treg	rs1217382	chr1	113905292	rs971173	ENSG00000134242	ENST00000529045	PTPN22	113904434	113905750	Treg_2400	openGene2openGene	CRO
immune	Treg	rs9926533	chr16	31074149	rs2303222	ENSG00000177238	ENST00000613872	TRIM72	31073009	31074805	Treg_18117	openGene2openGene	SLE
immune	Treg	rs231779	chr2	203869764	rs231779	ENSG00000163600	ENST00000316386	ICOS	203869577	203870164	Treg_27927	openGene2openGene	GD
immune	Treg	rs41263646	chr1	183589970	rs10911365	ENSG00000162704	ENST00000359856	ARPC5	183589951	183590900	Treg_3520	openGene2openGene	SLE
immune	Treg	rs773125	chr12	56042145	rs1131017	ENSG00000135414	ENST00000546799	GDF11	56041522	56042409	Treg_11243	openGene2openGene	RA
immune	Treg	rs9469899	chr6	34792548	rs7752060	ENSG00000196821	ENST00000374023	ILRUN	34791491	34792743	Treg_41315	openGene2openGene	GD
immune	Treg	rs36014129	chr6	26021644	rs41266779	ENSG00000010704	ENST00000357618	HFE	26021068	26022048	Treg_40904	openGene2openGene	SLE
immune	Treg	rs28449958	chr16	28863801	rs7198606	ENSG00000177548	ENST00000544477	RABEP2	28863181	28864260	Treg_18000	openGene2openGene	IBD
immune	Treg	rs8079075	chr17	39867188	rs1453560	ENSG00000264968	ENST00000582263	ENSG00000264968	39867000	39867991	Treg_19977	openGene2openGene	SLE
immune	Treg	rs9469899	chr6	34792104	rs13215181	ENSG00000196821	ENST00000374026	ILRUN	34791491	34792743	Treg_41315	openGene2openGene	GD
immune	Treg	rs36014129	chr6	26021644	rs41266779	ENSG00000010704	ENST00000470149	HFE	26021068	26022048	Treg_40904	openGene2openGene	SLE
immune	Treg	rs41263646	chr1	183590706	rs12091406	ENSG00000232860	ENST00000663067	SMG7-AS1	183589951	183590900	Treg_3520	openGene2openGene	SLE
immune	Treg	rs10760123	chr9	120893051	rs6478486	ENSG00000119403	ENST00000478371	PHF19	120892739	120893276	Treg_50384	ocr2openGene	ALG
immune	Treg	rs2542162	chr18	12884344	rs2292759	ENSG00000101639	ENST00000507064	CEP192	12883401	12884585	Treg_21525	openGene2openGene	T1D
immune	Treg	rs663743	chr11	64284975	rs2510066	ENSG00000149743	ENST00000394547	TRPT1	64284465	64286244	Treg_8506	openGene2openGene	T1D
immune	Treg	rs663743	chr11	64284975	rs2510066	ENSG00000149743	ENST00000537907	TRPT1	64284465	64286244	Treg_8506	openGene2openGene	T1D
immune	Treg	rs11611029	chr12	55974294	rs11171710	ENSG00000185664	ENST00000546543	PMEL	55973491	55974534	Treg_11237	openGene2openGene	HT
immune	Treg	rs11611029	chr12	55974294	rs11171710	ENSG00000185664	ENST00000547137	PMEL	55973491	55974534	Treg_11237	openGene2openGene	HT
immune	Treg	rs8054198	chr16	10944503	rs8054198	ENSG00000171490	ENST00000574287	RSL1D1	10944248	10944979	Treg_17661	openGene2openGene	SLE
immune	Treg	rs34841270	chr8	128540609	rs201242438	ENSG00000249859	ENST00000523190	PVT1	128540361	128541396	Treg_48517	ocr2openGene	CRO
immune	Treg	rs63406760	chr12	122966218	rs4148856	ENSG00000111325	ENST00000545612	OGFOD2	122966075	122966893	Treg_12562	openGene2openGene	ALG
immune	Treg	rs8054198	chr16	10944503	rs8054198	ENSG00000171490	ENST00000573791	RSL1D1	10944248	10944979	Treg_17661	openGene2openGene	SLE
immune	Treg	rs60131261	chr6	30061023	rs9295829	ENSG00000204619	ENST00000376772	PPP1R11	30060636	30061952	Treg_41081	openGene2openGene	VIT
immune	Treg	rs60131261	chr6	30061023	rs9295829	ENSG00000204619	ENST00000376773	PPP1R11	30060636	30061952	Treg_41081	openGene2openGene	VIT
immune	Treg	rs10985070	chr9	120928959	rs1930785	ENSG00000095261	ENST00000625444	PSMD5	120928428	120929427	Treg_50391	openGene2openGene	RA
immune	Treg	rs78865465	chr12	55974117	rs75639074	ENSG00000123374	ENST00000440311	CDK2	55973491	55974534	Treg_11237	openGene2openGene	T1D
immune	Treg	rs2017445	chr12	56041720	rs705705	ENSG00000123353	ENST00000243045	ORMDL2	56041522	56042409	Treg_11243	openGene2openGene	VIT
immune	Treg	rs33993564	chr5	150846512	rs11741515	ENSG00000132912	ENST00000447998	DCTN4	150846402	150847448	Treg_39670	openGene2openGene	IBD
immune	Treg	rs28449958	chr16	28880144	rs8055138	ENSG00000177548	ENST00000358201	RABEP2	28879605	28880480	Treg_18001	openGene2openGene	IBD
immune	Treg	rs7552167	chr1	24187278	rs4090311	ENSG00000001460	ENST00000337248	STPG1	24187060	24187537	Treg_603	openGene2openGene	PSO
immune	Treg	rs5758343	chr22	41381909	rs2234059	ENSG00000100412	ENST00000677532	ACO2	41381069	41382523	Treg_31364	openGene2openGene	ALG
immune	Treg	rs5758343	chr22	41544367	rs11554327	ENSG00000100412	ENST00000677427	ACO2	41543840	41544824	Treg_31376	openGene2openGene	ALG
immune	Treg	rs9926533	chr16	31074149	rs2303222	ENSG00000089280	ENST00000487045	FUS	31073009	31074805	Treg_18117	openGene2openGene	SLE
immune	Treg	rs10760123	chr9	120928679	rs3761849	ENSG00000243738	ENST00000462921	RN7SL181P	120928428	120929427	Treg_50391	openGene2openGene	ALG
immune	Treg	rs2066819	chr12	56267121	rs60542959	ENSG00000110958	ENST00000614328	PTGES3	56266624	56267486	Treg_11260	openGene2openGene	PSO
immune	Treg	rs10876864	chr12	56042145	rs1131017	ENSG00000092841	ENST00000546845	MYL6	56041522	56042409	Treg_11243	openGene2openGene	ALG
immune	Treg	rs4690229	chr4	973657	rs13137144	ENSG00000127415	ENST00000514698	IDUA	972915	974184	Treg_35146	openGene2openGene	SLE
immune	Treg	rs1453560	chr17	39794560	rs35938199	ENSG00000161405	ENST00000350532	IKZF3	39794324	39794665	Treg_19972	ocr2openGene	SLE
immune	Treg	rs4690229	chr4	973657	rs13137144	ENSG00000127419	ENST00000509508	TMEM175	972915	974184	Treg_35146	openGene2openGene	SLE
immune	Treg	rs63406760	chr12	123233754	rs1727332	ENSG00000111325	ENST00000454694	OGFOD2	123232754	123233869	Treg_12576	openGene2openGene	ALG
immune	Treg	rs4690229	chr4	973657	rs13137144	ENSG00000127419	ENST00000505734	TMEM175	972915	974184	Treg_35146	openGene2openGene	SLE
immune	Treg	rs2247314	chr6	166956865	rs2757039	ENSG00000198818	ENST00000478705	SFT2D1	166956085	166957531	Treg_43695	openGene2openGene	VIT
immune	Treg	rs1738074	chr6	159044945	rs1738074	ENSG00000271913	ENST00000654871	TAGAP-AS1	159044757	159045488	Treg_43573	openGene2openGene	CEL
immune	Treg	rs1463485	chr17	75855927	rs936394	ENSG00000132481	ENST00000254816	TRIM47	75854966	75856180	Treg_20989	openGene2openGene	SLE
immune	Treg	rs1800693	chr12	6341779	rs767455	ENSG00000111641	ENST00000617555	NOP2	6341592	6342205	Treg_10179	openGene2openGene	MS
immune	Treg	rs4795397	chr17	39867492	rs4795397	ENSG00000161395	ENST00000582276	PGAP3	39867000	39867991	Treg_19977	openGene2openGene	IBD
immune	Treg	rs9611565	chr22	41381311	rs2234053	ENSG00000100412	ENST00000677153	ACO2	41381069	41382523	Treg_31364	openGene2openGene	VIT
immune	Treg	rs2066819	chr12	56267121	rs60542959	ENSG00000139613	ENST00000550519	SMARCC2	56266624	56267486	Treg_11260	openGene2openGene	PSO
immune	Treg	rs9355260	chr6	159107222	rs7772013	ENSG00000224478	ENST00000421161	ENSG00000224478	159106719	159107263	Treg_43580	openGene2openGene	MS
immune	Treg	rs9469899	chr6	34792107	rs6934662	ENSG00000272288	ENST00000606496	ILRUN-AS1	34791491	34792743	Treg_41315	openGene2openGene	GD
immune	Treg	rs6752107	chr2	233252023	rs10199278	ENSG00000204120	ENST00000428883	GIGYF2	233251187	233252125	Treg_28563	openGene2openGene	CRO
immune	Treg	rs9611565	chr22	41403829	rs75784	ENSG00000100412	ENST00000677698	ACO2	41403767	41404277	Treg_31365	ocr2openGene	VIT
immune	Treg	rs112006329	chr11	575800	rs34793529	ENSG00000185522	ENST00000441853	LMNTD2	575454	576754	Treg_7421	openGene2openGene	SLE
immune	Treg	rs6752107	chr2	233252023	rs10199278	ENSG00000204120	ENST00000373563	GIGYF2	233251187	233252125	Treg_28563	openGene2openGene	CRO
immune	Treg	rs243332	chr16	11255821	rs243332	ENSG00000182108	ENST00000469379	DEXI	11254879	11256714	Treg_17687	openGene2openGene	CRO
immune	Treg	rs10760123	chr9	120928863	rs7028641	ENSG00000226752	ENST00000640808	CUTALP	120928428	120929427	Treg_50391	openGene2openGene	ALG
immune	Treg	rs33993564	chr5	150846823	rs10058821	ENSG00000132912	ENST00000627368	DCTN4	150846402	150847448	Treg_39670	openGene2openGene	IBD
immune	Treg	rs1701704	chr12	56041628	rs705704	ENSG00000135404	ENST00000546457	CD63	56041522	56042409	Treg_11243	openGene2openGene	T1D
immune	Treg	rs11246217	chr11	575800	rs34793529	ENSG00000099849	ENST00000531112	RASSF7	575454	576754	Treg_7421	openGene2openGene	SLE
immune	Treg	rs33993564	chr5	150846512	rs11741515	ENSG00000132912	ENST00000517421	DCTN4	150846402	150847448	Treg_39670	openGene2openGene	IBD
immune	Treg	rs5743618	chr4	38804814	rs200232721	ENSG00000197712	ENST00000515037	FAM114A1	38804551	38805196	Treg_35658	openGene2openGene	ALG
immune	Treg	rs57095329	chr5	160467840	rs57095329	ENSG00000164609	ENST00000521826	SLU7	160467437	160468400	Treg_39900	openGene2openGene	SLE
immune	Treg	rs1701704	chr12	56041628	rs705704	ENSG00000135404	ENST00000552164	CD63	56041522	56042409	Treg_11243	openGene2openGene	T1D
immune	Treg	rs2017445	chr12	56041720	rs705705	ENSG00000065357	ENST00000555025	DGKA	56041522	56042409	Treg_11243	openGene2openGene	VIT
immune	Treg	rs7187776	chr16	28863801	rs7198606	ENSG00000178952	ENST00000313511	TUFM	28863181	28864260	Treg_18000	openGene2openGene	T1D
immune	Treg	rs10883723	chr10	102502871	rs2296590	ENSG00000166197	ENST00000370007	NOLC1	102501930	102503085	Treg_6833	openGene2openGene	ALG
immune	Treg	rs10883723	chr10	102502871	rs2296590	ENSG00000166197	ENST00000476468	NOLC1	102501930	102503085	Treg_6833	openGene2openGene	ALG
immune	Treg	rs10761648	chr10	62614600	rs10822036	ENSG00000122877	ENST00000690143	EGR2	62614362	62615216	Treg_5989	ocr2openGene	UC
immune	Treg	rs1036207	chr5	142109462	rs6580223	ENSG00000120318	ENST00000504448	ARAP3	142108345	142109671	Treg_39488	openGene2openGene	MS
immune	Treg	rs5758343	chr22	41448782	rs202657	ENSG00000100412	ENST00000678600	ACO2	41448283	41448805	Treg_31371	openGene2openGene	ALG
immune	Treg	rs7723899	chr5	96957302	rs7716222	ENSG00000247121	ENST00000665723	ENSG00000247121	96957296	96958235	Treg_38704	openGene2openGene	CRO
immune	Treg	rs7723899	chr5	96957449	rs4360063	ENSG00000247121	ENST00000665723	ENSG00000247121	96957296	96958235	Treg_38704	openGene2openGene	CRO
immune	Treg	rs2304206	chr19	49665614	rs2304206	ENSG00000126456	ENST00000599144	IRF3	49665321	49666233	Treg_24141	openGene2openGene	VIT
immune	Treg	rs2196171	chr2	197805147	rs770658	ENSG00000152430	ENST00000486206	BOLL	197804319	197805479	Treg_27764	openGene2openGene	SLE
immune	Treg	rs7120737	chr11	47565510	rs11039300	ENSG00000025434	ENST00000481020	NR1H3	47565127	47566213	Treg_8223	openGene2openGene	MS
immune	Treg	rs1701704	chr12	56041628	rs705704	ENSG00000139645	ENST00000680693	ANKRD52	56041522	56042409	Treg_11243	openGene2openGene	T1D
immune	Treg	rs7120737	chr11	47565510	rs11039300	ENSG00000025434	ENST00000405576	NR1H3	47565127	47566213	Treg_8223	openGene2openGene	MS
immune	Treg	rs1453560	chr17	39867188	rs1453560	ENSG00000131748	ENST00000578254	STARD3	39867000	39867991	Treg_19977	openGene2openGene	SLE
immune	Treg	rs1453560	chr17	39867188	rs1453560	ENSG00000131748	ENST00000581894	STARD3	39867000	39867991	Treg_19977	openGene2openGene	SLE
immune	Treg	rs1170436	chr16	68539392	rs1170443	ENSG00000168802	ENST00000398235	CHTF8	68538835	68540027	Treg_18551	openGene2openGene	SLE
immune	Treg	rs2304206	chr19	49677009	rs975484	ENSG00000126456	ENST00000598108	IRF3	49676384	49677456	Treg_24142	openGene2openGene	VIT
immune	Treg	rs1701704	chr12	56041628	rs705704	ENSG00000065357	ENST00000555025	DGKA	56041522	56042409	Treg_11243	openGene2openGene	T1D
immune	Treg	rs1701704	chr12	56041628	rs705704	ENSG00000065357	ENST00000548407	DGKA	56041522	56042409	Treg_11243	openGene2openGene	T1D
immune	Treg	rs12232003	chr12	53198668	rs12824946	ENSG00000182544	ENST00000329548	MFSD5	53198394	53199180	Treg_11118	openGene2openGene	T1D
immune	Treg	rs61759532	chr17	7337072	rs61759532	ENSG00000129255	ENST00000576066	MPDU1	7336300	7337317	Treg_19309	openGene2openGene	T1D
immune	Treg	rs663743	chr11	64340263	rs663743	ENSG00000173264	ENST00000438980	GPR137	64339911	64340941	Treg_8512	openGene2openGene	T1D
immune	Treg	rs2304206	chr19	49677009	rs975484	ENSG00000126456	ENST00000598808	IRF3	49676384	49677456	Treg_24142	openGene2openGene	VIT
immune	Treg	rs7723899	chr5	96957302	rs7716222	ENSG00000247121	ENST00000655392	ENSG00000247121	96957296	96958235	Treg_38704	openGene2openGene	CRO
immune	Treg	rs61759532	chr17	7337072	rs61759532	ENSG00000129255	ENST00000579445	MPDU1	7336300	7337317	Treg_19309	openGene2openGene	T1D
immune	Treg	rs2304206	chr19	49677009	rs975484	ENSG00000126456	ENST00000377139	IRF3	49676384	49677456	Treg_24142	openGene2openGene	VIT
immune	Treg	rs1170436	chr16	68539384	rs1170444	ENSG00000168802	ENST00000448552	CHTF8	68538835	68540027	Treg_18551	openGene2openGene	SLE
immune	Treg	rs7723899	chr5	96957302	rs7716222	ENSG00000247121	ENST00000656950	ENSG00000247121	96957296	96958235	Treg_38704	openGene2openGene	CRO
immune	Treg	rs61759532	chr17	7337072	rs61759532	ENSG00000129255	ENST00000585217	MPDU1	7336300	7337317	Treg_19309	openGene2openGene	T1D
immune	Treg	rs1170436	chr16	68528912	rs4783653	ENSG00000168802	ENST00000567763	CHTF8	68528663	68528979	Treg_18549	openGene2openGene	SLE
immune	Treg	rs663743	chr11	64340005	rs479777	ENSG00000173264	ENST00000542190	GPR137	64339911	64340941	Treg_8512	openGene2openGene	T1D
immune	Treg	rs663743	chr11	64340263	rs663743	ENSG00000173264	ENST00000313074	GPR137	64339911	64340941	Treg_8512	openGene2openGene	T1D
immune	Treg	rs10936599	chr3	169764547	rs2293607	ENSG00000136603	ENST00000458537	SKIL	169764325	169765398	Treg_34451	openGene2openGene	CEL
immune	Treg	rs10883723	chr10	102503918	rs3818470	ENSG00000107862	ENST00000676513	GBF1	102503676	102504216	Treg_6834	openGene2openGene	ALG
immune	Treg	rs10883723	chr10	102502871	rs2296590	ENSG00000107862	ENST00000676939	GBF1	102501930	102503085	Treg_6833	openGene2openGene	ALG
immune	Treg	rs10883723	chr10	102503918	rs3818470	ENSG00000107862	ENST00000678036	GBF1	102503676	102504216	Treg_6834	openGene2openGene	ALG
immune	Treg	rs12445568	chr16	30957268	rs4889599	ENSG00000167395	ENST00000394979	ZNF646	30957015	30958508	Treg_18112	openGene2openGene	PSO
immune	Treg	rs10883723	chr10	102503918	rs3818470	ENSG00000107862	ENST00000679155	GBF1	102503676	102504216	Treg_6834	openGene2openGene	ALG
immune	Treg	rs2017445	chr12	56041720	rs705705	ENSG00000123374	ENST00000555357	CDK2	56041522	56042409	Treg_11243	openGene2openGene	VIT
immune	Treg	rs2233424	chr6	44265240	rs2233433	ENSG00000287562	ENST00000664457	ENSG00000287562	44264886	44265870	Treg_41621	openGene2openGene	RA
immune	Treg	rs7120737	chr11	47565510	rs11039300	ENSG00000213619	ENST00000263774	NDUFS3	47565127	47566213	Treg_8223	openGene2openGene	MS
immune	Treg	rs773125	chr12	56042145	rs1131017	ENSG00000229117	ENST00000358888	RPL41	56041522	56042409	Treg_11243	openGene2openGene	RA
immune	Treg	rs7120737	chr11	47565510	rs11039300	ENSG00000213619	ENST00000534208	NDUFS3	47565127	47566213	Treg_8223	openGene2openGene	MS
immune	Treg	rs2104047	chr14	68283210	rs3784099	ENSG00000185650	ENST00000336440	ZFP36L1	68282893	68283950	Treg_14844	ocr2openGene	T1D
immune	Treg	rs2910686	chr5	96958112	rs1363974	ENSG00000247121	ENST00000665421	ENSG00000247121	96957296	96958235	Treg_38704	openGene2openGene	PSO
immune	Treg	rs7723899	chr5	96896438	rs2548538	ENSG00000247121	ENST00000660209	ENSG00000247121	96896210	96896723	Treg_38702	openGene2openGene	CRO
immune	Treg	rs7679	chr20	45934368	rs1057208	ENSG00000101473	ENST00000483141	ACOT8	45934190	45935600	Treg_29616	openGene2openGene	SLE
immune	Treg	rs28449958	chr16	28864161	rs7193733	ENSG00000283845	ENST00000577590	MIR4721	28863181	28864260	Treg_18000	openGene2openGene	IBD
immune	Treg	rs58763752	chr10	32957868	rs1187075	ENSG00000150093	ENST00000414670	ITGB1	32957358	32958962	Treg_5623	openGene2openGene	T1D
immune	Treg	rs1701704	chr12	56041628	rs705704	ENSG00000139613	ENST00000550859	SMARCC2	56041522	56042409	Treg_11243	openGene2openGene	T1D
immune	Treg	rs7679	chr20	45934368	rs1057208	ENSG00000101473	ENST00000461272	ACOT8	45934190	45935600	Treg_29616	openGene2openGene	SLE
immune	Treg	rs10883723	chr10	102503918	rs3818470	ENSG00000107862	ENST00000678486	GBF1	102503676	102504216	Treg_6834	openGene2openGene	ALG
immune	Treg	rs10883723	chr10	102502871	rs2296590	ENSG00000107862	ENST00000673650	GBF1	102501930	102503085	Treg_6833	openGene2openGene	ALG
immune	Treg	rs10883723	chr10	102502871	rs2296590	ENSG00000107862	ENST00000679003	GBF1	102501930	102503085	Treg_6833	openGene2openGene	ALG
immune	Treg	rs2066819	chr12	56334216	rs2371494	ENSG00000229117	ENST00000546485	RPL41	56333343	56334467	Treg_11265	openGene2openGene	PSO
immune	Treg	rs2066819	chr12	56333921	rs80317430	ENSG00000229117	ENST00000546654	RPL41	56333343	56334467	Treg_11265	openGene2openGene	PSO
immune	Treg	rs2233424	chr6	44265183	rs2233434	ENSG00000124688	ENST00000372171	MAD2L1BP	44264886	44265870	Treg_41621	openGene2openGene	RA
immune	Treg	rs7723899	chr5	96896438	rs2548538	ENSG00000247121	ENST00000663822	ENSG00000247121	96896210	96896723	Treg_38702	openGene2openGene	CRO
immune	Treg	rs2233424	chr6	44265240	rs2233433	ENSG00000124688	ENST00000508232	MAD2L1BP	44264886	44265870	Treg_41621	openGene2openGene	RA
immune	Treg	rs2233424	chr6	44265183	rs2233434	ENSG00000124688	ENST00000508232	MAD2L1BP	44264886	44265870	Treg_41621	openGene2openGene	RA
immune	Treg	rs9989735	chr2	230225228	rs10209615	ENSG00000067066	ENST00000409897	SP100	230225211	230226445	Treg_28426	openGene2openGene	MS
immune	Treg	rs9989735	chr2	230225228	rs10209615	ENSG00000067066	ENST00000409341	SP100	230225211	230226445	Treg_28426	openGene2openGene	MS
immune	Treg	rs3197999	chr3	50299601	rs34136796	ENSG00000214706	ENST00000484043	IFRD2	50298761	50299909	Treg_32647	openGene2openGene	IBD
immune	Treg	rs2304206	chr19	49665670	rs2304205	ENSG00000142534	ENST00000599561	RPS11	49665321	49666233	Treg_24141	openGene2openGene	VIT
immune	Treg	rs2066819	chr12	56300477	rs2695789	ENSG00000135469	ENST00000551911	COQ10A	56299423	56300643	Treg_11263	openGene2openGene	PSO
immune	Treg	rs58763752	chr10	32957868	rs1187075	ENSG00000150093	ENST00000480226	ITGB1	32957358	32958962	Treg_5623	openGene2openGene	T1D
immune	Treg	rs2247314	chr6	166956742	rs2247314	ENSG00000198818	ENST00000478705	SFT2D1	166956085	166957531	Treg_43695	openGene2openGene	VIT
immune	Treg	rs663743	chr11	64285685	rs887314	ENSG00000149761	ENST00000535000	NUDT22	64284465	64286244	Treg_8506	openGene2openGene	T1D
immune	Treg	rs9611565	chr22	41381237	rs2234052	ENSG00000100412	ENST00000678819	ACO2	41381069	41382523	Treg_31364	openGene2openGene	VIT
immune	Treg	rs6435203	chr2	203741492	rs6728441	ENSG00000178562	ENST00000374481	CD28	203740799	203741850	Treg_27913	ocr2openGene	MS
immune	Treg	rs5758343	chr22	41381879	rs2234058	ENSG00000100412	ENST00000678394	ACO2	41381069	41382523	Treg_31364	openGene2openGene	ALG
immune	Treg	rs33993564	chr5	150846862	rs10051804	ENSG00000086589	ENST00000522469	RBM22	150846402	150847448	Treg_39670	openGene2openGene	IBD
immune	Treg	rs5758343	chr22	41381311	rs2234053	ENSG00000100412	ENST00000676714	ACO2	41381069	41382523	Treg_31364	openGene2openGene	ALG
immune	Treg	rs2066819	chr12	56300477	rs2695789	ENSG00000135482	ENST00000546903	ZC3H10	56299423	56300643	Treg_11263	openGene2openGene	PSO
immune	Treg	rs12142199	chr1	1308516	rs61766198	ENSG00000131591	ENST00000467751	C1orf159	1307560	1309033	Treg_37	openGene2openGene	SLE
immune	Treg	rs1887428	chr9	4984530	rs1887428	ENSG00000120158	ENST00000381732	RCL1	4984433	4985756	Treg_48959	openGene2openGene	IBD
immune	Treg	rs1701704	chr12	56041628	rs705704	ENSG00000135424	ENST00000556273	ITGA7	56041522	56042409	Treg_11243	openGene2openGene	T1D
immune	Treg	rs7187776	chr16	28880144	rs8055138	ENSG00000177548	ENST00000561501	RABEP2	28879605	28880480	Treg_18001	openGene2openGene	T1D
immune	Treg	rs9611565	chr22	41403829	rs75784	ENSG00000100412	ENST00000677532	ACO2	41403767	41404277	Treg_31365	ocr2openGene	VIT
immune	Treg	rs13018977	chr2	241316415	rs13006939	ENSG00000168385	ENST00000484740	SEPTIN2	241314934	241316461	Treg_28752	openGene2openGene	T1D
immune	Treg	rs2110451	chr12	9761409	rs2071647	ENSG00000069493	ENST00000261339	CLEC2D	9761381	9761768	Treg_10324	openGene2openGene	HT
immune	Treg	rs740474	chr5	141636721	rs1421896	ENSG00000131504	ENST00000523100	DIAPH1	141636264	141637871	Treg_39456	openGene2openGene	ALG
immune	Treg	rs59716545	chr17	39864166	rs1453559	ENSG00000161395	ENST00000582276	PGAP3	39864070	39864487	Treg_19976	openGene2openGene	RA
immune	Treg	rs10883723	chr10	102503918	rs3818470	ENSG00000171206	ENST00000302424	TRIM8	102503676	102504216	Treg_6834	openGene2openGene	ALG
immune	Treg	rs4976646	chr5	177357447	rs4976689	ENSG00000196923	ENST00000393551	PDLIM7	177357188	177358536	Treg_40139	openGene2openGene	MS
immune	Treg	rs5758343	chr22	41381554	rs9607799	ENSG00000100410	ENST00000216252	PHF5A	41381069	41382523	Treg_31364	openGene2openGene	ALG
immune	Treg	rs2017445	chr12	56041720	rs705705	ENSG00000170515	ENST00000553057	PA2G4	56041522	56042409	Treg_11243	openGene2openGene	VIT
immune	Treg	rs36014129	chr6	26189128	rs13204572	ENSG00000276368	ENST00000333151	H2AC14	26188395	26189329	Treg_40923	openGene2openGene	SLE
immune	Treg	rs2066819	chr12	56299736	rs41423244	ENSG00000062485	ENST00000550734	CS	56299423	56300643	Treg_11263	openGene2openGene	PSO
immune	Treg	rs2066819	chr12	56300477	rs2695789	ENSG00000062485	ENST00000550700	CS	56299423	56300643	Treg_11263	openGene2openGene	PSO
immune	Treg	rs12142199	chr1	1308516	rs61766198	ENSG00000131591	ENST00000477196	C1orf159	1307560	1309033	Treg_37	openGene2openGene	SLE
immune	Treg	rs13205210	chr6	34757701	rs7743724	ENSG00000065060	ENST00000192788	UHRF1BP1	34756967	34757795	Treg_41314	openGene2openGene	SLE
immune	Treg	rs12087340	chr1	85276285	rs12562182	ENSG00000162642	ENST00000493514	C1orf52	85276098	85277099	Treg_1862	openGene2openGene	MS
immune	Treg	rs60920700	chr3	119559610	rs41271391	ENSG00000144843	ENST00000481816	ADPRH	119559450	119560167	Treg_33593	openGene2openGene	VIT
immune	Treg	rs694739	chr11	64285685	rs887314	ENSG00000149761	ENST00000441250	NUDT22	64284465	64286244	Treg_8506	openGene2openGene	MS
immune	Treg	rs7069750	chr10	89002619	rs7069750	ENSG00000026103	ENST00000562983	FAS	89002339	89002624	Treg_6478	openGene2openGene	JIA
immune	Treg	rs77599401	chr1	206716203	rs6680408	ENSG00000162894	ENST00000528654	FCMR	206715754	206716665	Treg_4007	ocr2openGene	T1D
immune	Treg	rs2236262	chr14	68816213	rs168961	ENSG00000185650	ENST00000336440	ZFP36L1	68815885	68817008	Treg_14870	ocr2openGene	MS
immune	Treg	rs2247314	chr6	166957044	rs2757041	ENSG00000227598	ENST00000444102	ENSG00000227598	166956085	166957531	Treg_43695	openGene2openGene	VIT
immune	Treg	rs1800693	chr12	6341779	rs767455	ENSG00000067182	ENST00000536194	TNFRSF1A	6341592	6342205	Treg_10179	openGene2openGene	MS
immune	Treg	rs7679	chr20	45934368	rs1057208	ENSG00000175063	ENST00000405520	UBE2C	45934190	45935600	Treg_29616	openGene2openGene	SLE
immune	Treg	rs12087340	chr1	85276285	rs12562182	ENSG00000162642	ENST00000471115	C1orf52	85276098	85277099	Treg_1862	openGene2openGene	MS
immune	Treg	rs2944542	chr10	62615188	rs4745856	ENSG00000122877	ENST00000690143	EGR2	62614362	62615216	Treg_5989	ocr2openGene	ECZ
immune	Treg	rs78847176	chr2	203861221	rs78847176	ENSG00000163599	ENST00000648405	CTLA4	203861106	203861522	Treg_27925	ocr2openGene	T1D
immune	Treg	rs8079075	chr17	39867188	rs1453560	ENSG00000161395	ENST00000582276	PGAP3	39867000	39867991	Treg_19977	openGene2openGene	SLE
immune	Treg	rs10876864	chr12	56080024	rs7297175	ENSG00000065361	ENST00000549282	ERBB3	56079658	56080542	Treg_11246	openGene2openGene	ALG
immune	Treg	rs58763752	chr10	32957868	rs1187075	ENSG00000216937	ENST00000362006	CCDC7	32957358	32958962	Treg_5623	openGene2openGene	T1D
immune	Treg	rs12128789	chr1	212700215	rs3754482	ENSG00000203705	ENST00000532433	TATDN3	212699071	212700839	Treg_4181	openGene2openGene	T1D
immune	Treg	rs77599401	chr1	206685302	rs181345810	ENSG00000162894	ENST00000442471	FCMR	206684672	206686262	Treg_4003	openGene2openGene	T1D
immune	Treg	rs367569	chr16	11255821	rs243332	ENSG00000175643	ENST00000576027	RMI2	11254879	11256714	Treg_17687	openGene2openGene	PSO
immune	Treg	rs4690229	chr4	973551	rs113075206	ENSG00000185619	ENST00000427463	PCGF3	972915	974184	Treg_35146	openGene2openGene	SLE
immune	Treg	rs773125	chr12	56042145	rs1131017	ENSG00000065357	ENST00000555025	DGKA	56041522	56042409	Treg_11243	openGene2openGene	RA
immune	Treg	rs13088318	chr3	101513249	rs55749605	ENSG00000138468	ENST00000394094	SENP7	101512522	101513634	Treg_33271	openGene2openGene	ALG
immune	Treg	rs10760123	chr9	120929191	rs1930786	ENSG00000095261	ENST00000210313	PSMD5	120928428	120929427	Treg_50391	openGene2openGene	ALG
immune	Treg	rs2017445	chr12	56041628	rs705704	ENSG00000139613	ENST00000550519	SMARCC2	56041522	56042409	Treg_11243	openGene2openGene	VIT
immune	Treg	rs10865050	chr2	102338193	rs13431828	ENSG00000115594	ENST00000410023	IL1R1	102337899	102338349	Treg_26263	openGene2openGene	ALG
immune	Treg	rs2017445	chr12	56041628	rs705704	ENSG00000139613	ENST00000347471	SMARCC2	56041522	56042409	Treg_11243	openGene2openGene	VIT
immune	Treg	rs2460382	chr2	134250165	rs1257197	ENSG00000263813	ENST00000581102	MIR3679	134249809	134250365	Treg_26715	ocr2openGene	SLE
immune	Treg	rs2017445	chr12	56041628	rs705704	ENSG00000139531	ENST00000552363	SUOX	56041522	56042409	Treg_11243	openGene2openGene	VIT
immune	Treg	rs10876864	chr12	56042145	rs1131017	ENSG00000170473	ENST00000549939	PYM1	56041522	56042409	Treg_11243	openGene2openGene	ALG
immune	Treg	rs11714843	chr3	119498465	rs2280670	ENSG00000121594	ENST00000463729	CD80	119498104	119498967	Treg_33591	openGene2openGene	JIA
immune	Treg	rs5758343	chr22	41403829	rs75784	ENSG00000100412	ENST00000676714	ACO2	41403767	41404277	Treg_31365	ocr2openGene	ALG
immune	Treg	rs2017445	chr12	56041628	rs705704	ENSG00000139531	ENST00000550121	SUOX	56041522	56042409	Treg_11243	openGene2openGene	VIT
immune	Treg	rs11714843	chr3	119508400	rs4688011	ENSG00000121594	ENST00000478182	CD80	119508172	119508805	Treg_33592	ocr2openGene	JIA
immune	Treg	rs12232003	chr12	53198668	rs12824946	ENSG00000123349	ENST00000552341	PFDN5	53198394	53199180	Treg_11118	openGene2openGene	T1D
immune	Treg	rs12232003	chr12	53198668	rs12824946	ENSG00000123349	ENST00000677184	PFDN5	53198394	53199180	Treg_11118	openGene2openGene	T1D
immune	Treg	rs10876864	chr12	56080024	rs7297175	ENSG00000139645	ENST00000680755	ANKRD52	56079658	56080542	Treg_11246	openGene2openGene	ALG
immune	Treg	rs12232003	chr12	53198668	rs12824946	ENSG00000094914	ENST00000394384	AAAS	53198394	53199180	Treg_11118	openGene2openGene	T1D
immune	Treg	rs33993564	chr5	150846512	rs11741515	ENSG00000086589	ENST00000447771	RBM22	150846402	150847448	Treg_39670	openGene2openGene	IBD
immune	Treg	rs10876864	chr12	56042145	rs1131017	ENSG00000123411	ENST00000551103	IKZF4	56041522	56042409	Treg_11243	openGene2openGene	ALG
immune	Treg	rs5758343	chr22	41403829	rs75784	ENSG00000100412	ENST00000678819	ACO2	41403767	41404277	Treg_31365	ocr2openGene	ALG
immune	Treg	rs4976646	chr5	177357447	rs4976689	ENSG00000213347	ENST00000509339	MXD3	177357188	177358536	Treg_40139	openGene2openGene	MS
immune	Treg	rs10936599	chr3	169772158	rs3821383	ENSG00000239219	ENST00000600502	ENSG00000239219	169772145	169772317	Treg_34452	openGene2openGene	CEL
immune	Treg	rs7130753	chr11	111602364	rs59921976	ENSG00000137713	ENST00000311129	PPP2R1B	111601867	111602972	Treg_9431	openGene2openGene	ALG
immune	Treg	rs5758343	chr22	41381237	rs2234052	ENSG00000100412	ENST00000679320	ACO2	41381069	41382523	Treg_31364	openGene2openGene	ALG
immune	Treg	rs10790268	chr11	118790689	rs57494551	ENSG00000149582	ENST00000527785	TMEM25	118790444	118792396	Treg_9618	openGene2openGene	RA
immune	Treg	rs10876864	chr12	56080024	rs7297175	ENSG00000139531	ENST00000356124	SUOX	56079658	56080542	Treg_11246	openGene2openGene	ALG
immune	Treg	rs10790268	chr11	118790689	rs57494551	ENSG00000149582	ENST00000533587	TMEM25	118790444	118792396	Treg_9618	openGene2openGene	RA
immune	Treg	rs2104047	chr14	68285926	rs8008961	ENSG00000185650	ENST00000336440	ZFP36L1	68285405	68285979	Treg_14845	ocr2openGene	ALG
immune	Treg	rs10876864	chr12	56080024	rs7297175	ENSG00000139531	ENST00000394115	SUOX	56079658	56080542	Treg_11246	openGene2openGene	ALG
immune	Treg	rs7731626	chr5	56148856	rs13184238	ENSG00000249236	ENST00000511861	ENSG00000249236	56148246	56148993	Treg_38049	openGene2openGene	RA
immune	Treg	rs12445568	chr16	31033576	rs12445650	ENSG00000099377	ENST00000297679	HSD3B7	31033010	31034468	Treg_18116	openGene2openGene	PSO
immune	Treg	rs12232003	chr12	53180847	rs59218377	ENSG00000288663	ENST00000676940	ENSG00000288663	53180028	53181325	Treg_11116	openGene2openGene	T1D
immune	Treg	rs12445568	chr16	31033362	rs58726213	ENSG00000099377	ENST00000562932	HSD3B7	31033010	31034468	Treg_18116	openGene2openGene	PSO
immune	Treg	rs5758343	chr22	41403829	rs75784	ENSG00000100412	ENST00000677698	ACO2	41403767	41404277	Treg_31365	ocr2openGene	ALG
immune	Treg	rs663743	chr11	64340263	rs663743	ENSG00000126432	ENST00000265462	PRDX5	64339911	64340941	Treg_8512	openGene2openGene	T1D
immune	Treg	rs663743	chr11	64284975	rs2510066	ENSG00000149761	ENST00000535000	NUDT22	64284465	64286244	Treg_8506	openGene2openGene	T1D
immune	Treg	rs11719975	chr3	18741605	rs9866257	ENSG00000272477	ENST00000607148	ENSG00000272477	18740669	18741769	Treg_31988	openGene2openGene	MS
immune	Treg	rs10760123	chr9	120929191	rs1930786	ENSG00000226752	ENST00000640907	CUTALP	120928428	120929427	Treg_50391	openGene2openGene	ALG
immune	Treg	rs112006329	chr11	575800	rs34793529	ENSG00000099849	ENST00000528736	RASSF7	575454	576754	Treg_7421	openGene2openGene	SLE
immune	Treg	rs112006329	chr11	575800	rs34793529	ENSG00000099849	ENST00000454668	RASSF7	575454	576754	Treg_7421	openGene2openGene	SLE
immune	Treg	rs2017445	chr12	56041720	rs705705	ENSG00000196465	ENST00000550152	MYL6B	56041522	56042409	Treg_11243	openGene2openGene	VIT
immune	Treg	rs12365699	chr11	118870448	rs7117261	ENSG00000278376	ENST00000610705	ENSG00000278376	118869921	118871004	Treg_9621	ocr2openGene	ALG
immune	Treg	rs61759532	chr17	7337072	rs61759532	ENSG00000233223	ENST00000686718	ENSG00000233223	7336300	7337317	Treg_19309	openGene2openGene	T1D
immune	Treg	rs1463485	chr17	75855710	rs1463485	ENSG00000108479	ENST00000588479	GALK1	75854966	75856180	Treg_20989	openGene2openGene	SLE
immune	Treg	rs4924273	chr15	38554537	rs4924273	ENSG00000175779	ENST00000643127	LINC02694	38554423	38554712	Treg_15931	ocr2openGene	MS
immune	Treg	rs4924273	chr15	38554477	rs7170151	ENSG00000175779	ENST00000645994	LINC02694	38554423	38554712	Treg_15931	ocr2openGene	MS
immune	Treg	rs663743	chr11	64340005	rs479777	ENSG00000173113	ENST00000535126	TRMT112	64339911	64340941	Treg_8512	openGene2openGene	T1D
immune	Treg	rs1701704	chr12	56041628	rs705704	ENSG00000123411	ENST00000551103	IKZF4	56041522	56042409	Treg_11243	openGene2openGene	T1D
immune	Treg	rs2017445	chr12	56041628	rs705704	ENSG00000205323	ENST00000552884	SARNP	56041522	56042409	Treg_11243	openGene2openGene	VIT
immune	Treg	rs11246217	chr11	575800	rs34793529	ENSG00000247095	ENST00000692695	MIR210HG	575454	576754	Treg_7421	openGene2openGene	SLE
immune	Treg	rs149010539	chr3	49673997	chr3:49711430	ENSG00000226913	ENST00000421598	BSN-DT	49673498	49674776	Treg_32619	openGene2openGene	CRO
immune	Treg	rs533646	chr11	118689860	rs4938529	ENSG00000278376	ENST00000610705	ENSG00000278376	118689827	118690447	Treg_9613	openGene2openGene	MS
immune	Treg	rs10883723	chr10	102503918	rs3818470	ENSG00000076685	ENST00000404739	NT5C2	102503676	102504216	Treg_6834	openGene2openGene	ALG
immune	Treg	rs13088318	chr3	101512524	rs16843927	ENSG00000081154	ENST00000460231	PCNP	101512522	101513634	Treg_33271	openGene2openGene	ALG
immune	Treg	rs5758343	chr22	41381554	rs9607799	ENSG00000100412	ENST00000466237	ACO2	41381069	41382523	Treg_31364	openGene2openGene	ALG
immune	Treg	rs10175798	chr2	30225478	rs906868	ENSG00000172954	ENST00000465200	LCLAT1	30225021	30225671	Treg_25000	ocr2openGene	RA
immune	Treg	rs10883723	chr10	102502871	rs2296590	ENSG00000076685	ENST00000452156	NT5C2	102501930	102503085	Treg_6833	openGene2openGene	ALG
immune	Treg	rs2017445	chr12	56041628	rs705704	ENSG00000185664	ENST00000550464	PMEL	56041522	56042409	Treg_11243	openGene2openGene	VIT
immune	Treg	rs773125	chr12	56007301	rs10876864	ENSG00000197728	ENST00000552361	RPS26	56007230	56008029	Treg_11239	openGene2openGene	RA
immune	Treg	rs11719975	chr3	18741605	rs9866257	ENSG00000182568	ENST00000493952	SATB1	18740669	18741769	Treg_31988	openGene2openGene	MS
immune	Treg	rs2816316	chr1	192575969	rs7535818	ENSG00000116747	ENST00000415442	RO60	192575370	192576016	Treg_3632	openGene2openGene	CEL
immune	Treg	rs10936599	chr3	169764547	rs2293607	ENSG00000085274	ENST00000349841	MYNN	169764325	169765398	Treg_34451	openGene2openGene	CEL
immune	Treg	rs11611029	chr12	55974294	rs11171710	ENSG00000135473	ENST00000257931	PAN2	55973491	55974534	Treg_11237	openGene2openGene	HT
immune	Treg	rs1359062	chr1	192575969	rs7535818	ENSG00000116747	ENST00000367444	RO60	192575370	192576016	Treg_3632	openGene2openGene	MS
immune	Treg	rs10220572	chr14	88006251	rs8005161	ENSG00000054983	ENST00000261304	GALC	88006027	88006847	Treg_15194	ocr2openGene	IBD
immune	Treg	rs10790268	chr11	118790689	rs57494551	ENSG00000255435	ENST00000554407	TTC36-AS1	118790444	118792396	Treg_9618	openGene2openGene	RA
immune	Treg	rs60920700	chr3	119559610	rs41271391	ENSG00000113845	ENST00000469324	TIMMDC1	119559450	119560167	Treg_33593	openGene2openGene	VIT
immune	Treg	rs3197999	chr3	49358324	rs1800668	ENSG00000173402	ENST00000452060	DAG1	49357846	49359074	Treg_32609	openGene2openGene	IBD
immune	Treg	rs28449958	chr16	28824361	rs138159013	ENSG00000177548	ENST00000562590	RABEP2	28822507	28824661	Treg_17998	openGene2openGene	IBD
immune	Treg	rs3197999	chr3	49358324	rs1800668	ENSG00000173402	ENST00000466701	DAG1	49357846	49359074	Treg_32609	openGene2openGene	IBD
immune	Treg	rs180977001	chr3	58332750	rs185407974	ENSG00000168291	ENST00000482894	PDHB	58332553	58333781	Treg_32846	openGene2openGene	SLE
immune	Treg	rs180977001	chr3	58332750	rs185407974	ENSG00000168291	ENST00000469827	PDHB	58332553	58333781	Treg_32846	openGene2openGene	SLE
immune	Treg	rs63406760	chr12	123364549	rs7485502	ENSG00000111358	ENST00000542279	GTF2H3	123364334	123365963	Treg_12578	openGene2openGene	ALG
immune	Treg	rs28449958	chr16	28822933	rs201131521	ENSG00000196296	ENST00000357084	ATP2A1	28822507	28824661	Treg_17998	openGene2openGene	IBD
immune	Treg	rs5758343	chr22	41381311	rs2234053	ENSG00000100412	ENST00000677007	ACO2	41381069	41382523	Treg_31364	openGene2openGene	ALG
immune	Treg	rs7423529	chr2	191127434	rs6715714	ENSG00000138378	ENST00000432798	STAT4	191127242	191127560	Treg_27623	ocr2openGene	T1D
immune	Treg	rs36014129	chr6	26189128	rs13204572	ENSG00000180596	ENST00000396984	H2BC4	26188395	26189329	Treg_40923	openGene2openGene	SLE
immune	Treg	rs5758343	chr22	41381909	rs2234059	ENSG00000100412	ENST00000677007	ACO2	41381069	41382523	Treg_31364	openGene2openGene	ALG
immune	Treg	rs5758343	chr22	41381879	rs2234058	ENSG00000100412	ENST00000677153	ACO2	41381069	41382523	Treg_31364	openGene2openGene	ALG
immune	Treg	rs33993564	chr5	150846730	rs11748151	ENSG00000132912	ENST00000519313	DCTN4	150846402	150847448	Treg_39670	openGene2openGene	IBD
immune	Treg	rs62149416	chr2	60881694	rs67574266	ENSG00000162927	ENST00000407787	PUS10	60880934	60881960	Treg_25518	openGene2openGene	PSO
immune	Treg	rs33993564	chr5	150846701	rs61270113	ENSG00000132912	ENST00000519313	DCTN4	150846402	150847448	Treg_39670	openGene2openGene	IBD
immune	Treg	rs41263646	chr1	183590726	rs2333681	ENSG00000162704	ENST00000367534	ARPC5	183589951	183590900	Treg_3520	openGene2openGene	SLE
immune	Treg	rs11154801	chr6	135497759	rs13197384	ENSG00000286313	ENST00000692701	ENSG00000286313	135497306	135498586	Treg_42894	openGene2openGene	MS
immune	Treg	rs12421615	chr11	64285685	rs887314	ENSG00000173457	ENST00000309318	PPP1R14B	64284465	64286244	Treg_8506	openGene2openGene	VIT
immune	Treg	rs7187776	chr16	28846324	rs7187776	ENSG00000168488	ENST00000565971	ATXN2L	28846054	28846911	Treg_17999	openGene2openGene	T1D
immune	Treg	rs3197999	chr3	50299601	rs34136796	ENSG00000114383	ENST00000421918	TUSC2	50298761	50299909	Treg_32647	openGene2openGene	IBD
immune	Treg	rs41263646	chr1	183590569	rs2274065	ENSG00000232860	ENST00000663067	SMG7-AS1	183589951	183590900	Treg_3520	openGene2openGene	SLE
immune	Treg	rs61759532	chr17	7337072	rs61759532	ENSG00000182896	ENST00000389982	TMEM95	7336300	7337317	Treg_19309	openGene2openGene	T1D
immune	Treg	rs663743	chr11	64285685	rs887314	ENSG00000149743	ENST00000394547	TRPT1	64284465	64286244	Treg_8506	openGene2openGene	T1D
immune	Treg	rs34835	chr16	28554346	rs7191618	ENSG00000188603	ENST00000568076	CLN3	28553754	28554606	Treg_17995	openGene2openGene	T1D
immune	Treg	rs36014129	chr6	26189128	rs13204572	ENSG00000218690	ENST00000635537	H2AC10P	26188395	26189329	Treg_40923	openGene2openGene	SLE
immune	Treg	rs9611565	chr22	41381237	rs2234052	ENSG00000100401	ENST00000356244	RANGAP1	41381069	41382523	Treg_31364	openGene2openGene	VIT
immune	Treg	rs2196171	chr2	197785535	rs771018	ENSG00000144381	ENST00000439605	HSPD1	197785432	197786853	Treg_27762	openGene2openGene	SLE
immune	Treg	rs663743	chr11	64285685	rs887314	ENSG00000149743	ENST00000540472	TRPT1	64284465	64286244	Treg_8506	openGene2openGene	T1D
immune	Treg	rs7512552	chr1	150487216	rs3840449	ENSG00000118292	ENST00000369102	C1orf54	150486993	150487694	Treg_2686	openGene2openGene	ECZ
immune	Treg	rs28449958	chr16	28864161	rs7193733	ENSG00000177548	ENST00000570030	RABEP2	28863181	28864260	Treg_18000	openGene2openGene	IBD
immune	Treg	rs78865465	chr12	55974117	rs75639074	ENSG00000123374	ENST00000553376	CDK2	55973491	55974534	Treg_11237	openGene2openGene	T1D
immune	Treg	rs33993564	chr5	150846862	rs10051804	ENSG00000132912	ENST00000518015	DCTN4	150846402	150847448	Treg_39670	openGene2openGene	IBD
immune	Treg	rs5758343	chr22	41381909	rs2234059	ENSG00000100412	ENST00000678269	ACO2	41381069	41382523	Treg_31364	openGene2openGene	ALG
immune	Treg	rs33993564	chr5	150846668	rs34156253	ENSG00000132912	ENST00000518015	DCTN4	150846402	150847448	Treg_39670	openGene2openGene	IBD
immune	Treg	rs11611029	chr12	55974294	rs11171710	ENSG00000185664	ENST00000550590	PMEL	55973491	55974534	Treg_11237	openGene2openGene	HT
immune	Treg	rs33993564	chr5	150847337	rs17111376	ENSG00000132912	ENST00000518015	DCTN4	150846402	150847448	Treg_39670	openGene2openGene	IBD
immune	Treg	rs2233424	chr6	44265183	rs2233434	ENSG00000157593	ENST00000393810	SLC35B2	44264886	44265870	Treg_41621	openGene2openGene	RA
immune	Treg	rs4252665	chr17	39794560	rs35938199	ENSG00000161405	ENST00000351680	IKZF3	39794324	39794665	Treg_19972	ocr2openGene	SLE
immune	Treg	rs6738825	chr2	197785535	rs771018	ENSG00000144381	ENST00000678545	HSPD1	197785432	197786853	Treg_27762	openGene2openGene	SLE
immune	Treg	rs33993564	chr5	150846668	rs34156253	ENSG00000132912	ENST00000521448	DCTN4	150846402	150847448	Treg_39670	openGene2openGene	IBD
immune	Treg	rs10760123	chr9	120929191	rs1930786	ENSG00000243738	ENST00000462921	RN7SL181P	120928428	120929427	Treg_50391	openGene2openGene	ALG
immune	Treg	rs4690229	chr4	973551	rs113075206	ENSG00000127415	ENST00000502910	IDUA	972915	974184	Treg_35146	openGene2openGene	SLE
immune	Treg	rs33993564	chr5	150846682	rs58398445	ENSG00000132912	ENST00000521448	DCTN4	150846402	150847448	Treg_39670	openGene2openGene	IBD
immune	Treg	rs35954981	chr12	9733403	rs10492166	ENSG00000069493	ENST00000325960	CLEC2D	9733012	9733408	Treg_10319	openGene2openGene	T1D
immune	Treg	rs1194	chr6	35260055	rs4713844	ENSG00000112039	ENST00000696265	FANCE	35258942	35260290	Treg_41326	openGene2openGene	SLE
immune	Treg	rs11681718	chr2	102435098	rs4851582	ENSG00000115607	ENST00000409369	IL18RAP	102435057	102435358	Treg_26270	ocr2openGene	SLE
immune	Treg	rs35954981	chr12	9733365	rs10492165	ENSG00000069493	ENST00000444971	CLEC2D	9733012	9733408	Treg_10319	openGene2openGene	T1D
immune	Treg	rs10876864	chr12	56042145	rs1131017	ENSG00000092841	ENST00000548400	MYL6	56041522	56042409	Treg_11243	openGene2openGene	ALG
immune	Treg	rs8042861	chr15	90529825	rs112060611	ENSG00000140575	ENST00000633485	IQGAP1	90529402	90530741	Treg_17159	openGene2openGene	MS
immune	Treg	rs63406760	chr12	123233754	rs1727332	ENSG00000111325	ENST00000537966	OGFOD2	123232754	123233869	Treg_12576	openGene2openGene	ALG
immune	Treg	rs2283792	chr22	21868030	rs9607340	ENSG00000100034	ENST00000407142	PPM1F	21867109	21868323	Treg_30815	openGene2openGene	MS
immune	Treg	rs61759532	chr17	7337072	rs61759532	ENSG00000132522	ENST00000572363	GPS2	7336300	7337317	Treg_19309	openGene2openGene	T1D
immune	Treg	rs2066819	chr12	56267121	rs60542959	ENSG00000135482	ENST00000552345	ZC3H10	56266624	56267486	Treg_11260	openGene2openGene	PSO
immune	Treg	rs33993564	chr5	150846783	rs11748158	ENSG00000086589	ENST00000522469	RBM22	150846402	150847448	Treg_39670	openGene2openGene	IBD
immune	Treg	rs9611565	chr22	41381879	rs2234058	ENSG00000100412	ENST00000677007	ACO2	41381069	41382523	Treg_31364	openGene2openGene	VIT
immune	Treg	rs5758343	chr22	41381909	rs2234059	ENSG00000100412	ENST00000678600	ACO2	41381069	41382523	Treg_31364	openGene2openGene	ALG
immune	Treg	rs2066819	chr12	56267121	rs60542959	ENSG00000135482	ENST00000551880	ZC3H10	56266624	56267486	Treg_11260	openGene2openGene	PSO
immune	Treg	rs9355260	chr6	159107222	rs7772013	ENSG00000224478	ENST00000653957	ENSG00000224478	159106719	159107263	Treg_43580	openGene2openGene	MS
immune	Treg	rs33993564	chr5	150846682	rs58398445	ENSG00000086589	ENST00000199814	RBM22	150846402	150847448	Treg_39670	openGene2openGene	IBD
immune	Treg	rs2017445	chr12	56041628	rs705704	ENSG00000065357	ENST00000553084	DGKA	56041522	56042409	Treg_11243	openGene2openGene	VIT
immune	Treg	rs60920700	chr3	119560068	rs68180496	ENSG00000138495	ENST00000486606	COX17	119559450	119560167	Treg_33593	openGene2openGene	VIT
immune	Treg	rs2304206	chr19	49665670	rs2304205	ENSG00000126456	ENST00000596756	IRF3	49665321	49666233	Treg_24141	openGene2openGene	VIT
immune	Treg	rs6752107	chr2	233252023	rs10199278	ENSG00000204120	ENST00000492910	GIGYF2	233251187	233252125	Treg_28563	openGene2openGene	CRO
immune	Treg	rs11643872	chr16	30958165	rs11643872	ENSG00000167394	ENST00000538906	ZNF668	30957015	30958508	Treg_18112	openGene2openGene	GD
immune	Treg	rs36014129	chr6	26189128	rs13204572	ENSG00000277075	ENST00000303910	H2AC8	26188395	26189329	Treg_40923	openGene2openGene	SLE
immune	Treg	rs112006329	chr11	575800	rs34793529	ENSG00000099849	ENST00000531112	RASSF7	575454	576754	Treg_7421	openGene2openGene	SLE
immune	Treg	rs79157249	chr11	118926294	rs73575428	ENSG00000110367	ENST00000533239	DDX6	118925839	118926633	Treg_9630	openGene2openGene	CRO
immune	Treg	rs33993564	chr5	150846730	rs11748151	ENSG00000132912	ENST00000627368	DCTN4	150846402	150847448	Treg_39670	openGene2openGene	IBD
immune	Treg	rs2283792	chr22	21867813	rs9610505	ENSG00000100027	ENST00000339468	YPEL1	21867109	21868323	Treg_30815	openGene2openGene	MS
immune	Treg	rs61759532	chr17	7337072	rs61759532	ENSG00000072778	ENST00000543245	ACADVL	7336300	7337317	Treg_19309	openGene2openGene	T1D
immune	Treg	rs10791824	chr11	65791795	rs10791824	ENSG00000175376	ENST00000526449	EIF1AD	65791642	65792147	Treg_8603	openGene2openGene	ECZ
immune	Treg	rs1463485	chr17	75855710	rs1463485	ENSG00000132475	ENST00000589417	H3-3B	75854966	75856180	Treg_20989	openGene2openGene	SLE
immune	Treg	rs2017445	chr12	56041720	rs705705	ENSG00000065357	ENST00000551156	DGKA	56041522	56042409	Treg_11243	openGene2openGene	VIT
immune	Treg	rs11246217	chr11	575800	rs34793529	ENSG00000177542	ENST00000625316	SLC25A22	575454	576754	Treg_7421	openGene2openGene	SLE
immune	Treg	rs5758343	chr22	41448782	rs202657	ENSG00000100412	ENST00000677554	ACO2	41448283	41448805	Treg_31371	openGene2openGene	ALG
immune	Treg	rs11246217	chr11	575800	rs34793529	ENSG00000177542	ENST00000629634	SLC25A22	575454	576754	Treg_7421	openGene2openGene	SLE
immune	Treg	rs5743618	chr4	38804321	rs17578127	ENSG00000197712	ENST00000358869	FAM114A1	38804147	38804467	Treg_35657	openGene2openGene	ALG
immune	Treg	rs13260060	chr8	70403682	rs71517442	ENSG00000246366	ENST00000518553	LACTB2-AS1	70403525	70403697	Treg_47597	openGene2openGene	MS
immune	Treg	rs7069750	chr10	89002619	rs7069750	ENSG00000180139	ENST00000437930	ACTA2-AS1	89002339	89002624	Treg_6478	openGene2openGene	JIA
immune	Treg	rs7204270	chr16	30183519	rs930392	ENSG00000250616	ENST00000515455	YPEL3-DT	30183180	30184636	Treg_18061	openGene2openGene	MS
immune	Treg	rs2304206	chr19	49665763	rs2304204	ENSG00000126456	ENST00000600022	IRF3	49665321	49666233	Treg_24141	openGene2openGene	VIT
immune	Treg	rs7120737	chr11	47565510	rs11039300	ENSG00000025434	ENST00000407404	NR1H3	47565127	47566213	Treg_8223	openGene2openGene	MS
immune	Treg	rs1701704	chr12	56041628	rs705704	ENSG00000065357	ENST00000555218	DGKA	56041522	56042409	Treg_11243	openGene2openGene	T1D
immune	Treg	rs6738825	chr2	197805147	rs770658	ENSG00000152430	ENST00000486206	BOLL	197804319	197805479	Treg_27764	openGene2openGene	SLE
immune	Treg	rs921650	chr17	39864166	rs1453559	ENSG00000161405	ENST00000583368	IKZF3	39864070	39864487	Treg_19976	openGene2openGene	ALG
immune	Treg	rs28449958	chr16	28864161	rs7193733	ENSG00000178952	ENST00000565012	TUFM	28863181	28864260	Treg_18000	openGene2openGene	IBD
immune	Treg	rs12421615	chr11	64285685	rs887314	ENSG00000256940	ENST00000663760	PPP1R14B-AS1	64284465	64286244	Treg_8506	openGene2openGene	VIT
immune	Treg	rs12421615	chr11	64284975	rs2510066	ENSG00000149781	ENST00000544997	FERMT3	64284465	64286244	Treg_8506	openGene2openGene	VIT
immune	Treg	rs5758343	chr22	41448782	rs202657	ENSG00000100412	ENST00000678688	ACO2	41448283	41448805	Treg_31371	openGene2openGene	ALG
immune	Treg	rs2304206	chr19	49665670	rs2304205	ENSG00000126457	ENST00000527412	PRMT1	49665321	49666233	Treg_24141	openGene2openGene	VIT
immune	Treg	rs2017445	chr12	56041720	rs705705	ENSG00000065357	ENST00000556001	DGKA	56041522	56042409	Treg_11243	openGene2openGene	VIT
immune	Treg	rs5758343	chr22	41448782	rs202657	ENSG00000100412	ENST00000396512	ACO2	41448283	41448805	Treg_31371	openGene2openGene	ALG
immune	Treg	rs5758343	chr22	41448782	rs202657	ENSG00000100412	ENST00000678269	ACO2	41448283	41448805	Treg_31371	openGene2openGene	ALG
immune	Treg	rs34840245	chr6	34757701	rs7743724	ENSG00000272288	ENST00000606496	ILRUN-AS1	34756967	34757795	Treg_41314	openGene2openGene	SLE
immune	Treg	rs2017445	chr12	56041720	rs705705	ENSG00000065357	ENST00000548378	DGKA	56041522	56042409	Treg_11243	openGene2openGene	VIT
immune	Treg	rs61759532	chr17	7337072	rs61759532	ENSG00000132535	ENST00000647975	DLG4	7336300	7337317	Treg_19309	openGene2openGene	T1D
immune	Treg	rs58763752	chr10	32957868	rs1187075	ENSG00000233387	ENST00000688819	IATPR	32957358	32958962	Treg_5623	openGene2openGene	T1D
immune	Treg	rs8032939	chr15	38554477	rs7170151	ENSG00000175779	ENST00000643127	LINC02694	38554423	38554712	Treg_15931	ocr2openGene	RA
immune	Treg	rs11755393	chr6	34792451	rs7769820	ENSG00000272288	ENST00000606971	ILRUN-AS1	34791491	34792743	Treg_41315	openGene2openGene	SLE
immune	Treg	rs7204270	chr16	30183519	rs930392	ENSG00000169592	ENST00000569957	INO80E	30183180	30184636	Treg_18061	openGene2openGene	MS
immune	Treg	rs1860545	chr12	6341779	rs767455	ENSG00000215039	ENST00000669354	CD27-AS1	6341592	6342205	Treg_10179	openGene2openGene	AS
immune	Treg	rs12615545	chr2	181197554	rs4667135	ENSG00000266705	ENST00000581331	MIR4437	181197199	181197800	Treg_27490	ocr2openGene	AS
immune	Treg	rs10876864	chr12	56042145	rs1131017	ENSG00000170515	ENST00000303305	PA2G4	56041522	56042409	Treg_11243	openGene2openGene	ALG
immune	Treg	rs35469349	chr6	127972417	rs55743914	ENSG00000172673	ENST00000368248	THEMIS	127971880	127972579	Treg_42700	ocr2openGene	ALG
immune	Treg	rs12615545	chr2	181197329	rs4233790	ENSG00000266705	ENST00000581331	MIR4437	181197199	181197800	Treg_27490	ocr2openGene	AS
immune	Treg	rs444210	chr6	166956409	rs1044059	ENSG00000286760	ENST00000659081	ENSG00000286760	166956085	166957531	Treg_43695	openGene2openGene	CRO
immune	Treg	rs34779708	chr10	35127585	rs12765038	ENSG00000095794	ENST00000344351	CREM	35126415	35127739	Treg_5661	openGene2openGene	IBD
immune	Treg	rs35469349	chr6	127972417	rs55743914	ENSG00000172673	ENST00000630369	THEMIS	127971880	127972579	Treg_42700	ocr2openGene	ALG
immune	Treg	rs444210	chr6	166957500	rs2149084	ENSG00000286760	ENST00000659081	ENSG00000286760	166956085	166957531	Treg_43695	openGene2openGene	CRO
immune	Treg	rs9926533	chr16	31073073	rs11281612	ENSG00000275263	ENST00000614997	ENSG00000275263	31073009	31074805	Treg_18117	openGene2openGene	SLE
immune	Treg	rs444210	chr6	166957511	rs2769346	ENSG00000286760	ENST00000659081	ENSG00000286760	166956085	166957531	Treg_43695	openGene2openGene	CRO
immune	Treg	rs3197999	chr3	49358324	rs1800668	ENSG00000067560	ENST00000677684	RHOA	49357846	49359074	Treg_32609	openGene2openGene	IBD
immune	Treg	rs7723899	chr5	96957302	rs7716222	ENSG00000247121	ENST00000501338	ENSG00000247121	96957296	96958235	Treg_38704	openGene2openGene	CRO
immune	Treg	rs7723899	chr5	96957449	rs4360063	ENSG00000247121	ENST00000501338	ENSG00000247121	96957296	96958235	Treg_38704	openGene2openGene	CRO
immune	Treg	rs2104047	chr14	68283210	rs3784099	ENSG00000185650	ENST00000439696	ZFP36L1	68282893	68283950	Treg_14844	ocr2openGene	T1D
immune	Treg	rs7723899	chr5	96896698	rs2548536	ENSG00000247121	ENST00000665723	ENSG00000247121	96896210	96896723	Treg_38702	openGene2openGene	CRO
immune	Treg	rs7679	chr20	45934368	rs1057208	ENSG00000101473	ENST00000486165	ACOT8	45934190	45935600	Treg_29616	openGene2openGene	SLE
immune	Treg	rs36014129	chr6	26199675	rs34961555	ENSG00000276410	ENST00000615966	H2BC3	26198826	26199996	Treg_40926	openGene2openGene	SLE
immune	Treg	rs12142199	chr1	1308516	rs61766198	ENSG00000107404	ENST00000378891	DVL1	1307560	1309033	Treg_37	openGene2openGene	SLE
immune	Treg	rs1048990	chr14	35292469	rs1048990	ENSG00000092020	ENST00000557278	PPP2R3C	35292036	35292862	Treg_14318	openGene2openGene	ALG
immune	Treg	rs694739	chr11	64340263	rs663743	ENSG00000173264	ENST00000542190	GPR137	64339911	64340941	Treg_8512	openGene2openGene	MS
immune	Treg	rs6873255	chr5	173918020	rs55946741	ENSG00000145919	ENST00000471339	BOD1	173917814	173918788	Treg_40071	openGene2openGene	CRO
immune	Treg	rs694739	chr11	64340005	rs479777	ENSG00000173264	ENST00000541952	GPR137	64339911	64340941	Treg_8512	openGene2openGene	MS
immune	Treg	rs1048990	chr14	35292469	rs1048990	ENSG00000092020	ENST00000261475	PPP2R3C	35292036	35292862	Treg_14318	openGene2openGene	ALG
immune	Treg	rs2163226	chr2	43134117	rs2163226	ENSG00000115970	ENST00000398653	THADA	43133968	43134652	Treg_25263	openGene2openGene	MS
immune	Treg	rs694739	chr11	64340005	rs479777	ENSG00000173264	ENST00000542190	GPR137	64339911	64340941	Treg_8512	openGene2openGene	MS
immune	Treg	rs112006329	chr11	575800	rs34793529	ENSG00000185507	ENST00000397566	IRF7	575454	576754	Treg_7421	openGene2openGene	SLE
immune	Treg	rs7723899	chr5	96958225	rs2351010	ENSG00000113441	ENST00000395784	LNPEP	96957296	96958235	Treg_38704	openGene2openGene	CRO
immune	Treg	rs2017445	chr12	56041628	rs705704	ENSG00000135482	ENST00000546903	ZC3H10	56041522	56042409	Treg_11243	openGene2openGene	VIT
immune	Treg	rs2066819	chr12	56333921	rs80317430	ENSG00000229117	ENST00000546485	RPL41	56333343	56334467	Treg_11265	openGene2openGene	PSO
immune	Treg	rs7723899	chr5	96896541	rs200833468	ENSG00000247121	ENST00000660988	ENSG00000247121	96896210	96896723	Treg_38702	openGene2openGene	CRO
immune	Treg	rs9989735	chr2	230225228	rs10209615	ENSG00000067066	ENST00000409112	SP100	230225211	230226445	Treg_28426	openGene2openGene	MS
immune	Treg	rs1048990	chr14	35292469	rs1048990	ENSG00000100890	ENST00000603544	PRORP	35292036	35292862	Treg_14318	openGene2openGene	ALG
immune	Treg	rs1701704	chr12	56041628	rs705704	ENSG00000139613	ENST00000394023	SMARCC2	56041522	56042409	Treg_11243	openGene2openGene	T1D
immune	Treg	rs9967792	chr2	191127511	rs6715826	ENSG00000138378	ENST00000450994	STAT4	191127242	191127560	Treg_27623	ocr2openGene	MS
immune	Treg	rs13153019	chr5	177357511	rs4075958	ENSG00000169223	ENST00000515209	LMAN2	177357188	177358536	Treg_40139	openGene2openGene	ALG
immune	Treg	rs7512552	chr1	150487216	rs3840449	ENSG00000143382	ENST00000674058	ADAMTSL4	150486993	150487694	Treg_2686	openGene2openGene	ECZ
immune	Treg	rs2017445	chr12	56041720	rs705705	ENSG00000065357	ENST00000555218	DGKA	56041522	56042409	Treg_11243	openGene2openGene	VIT
immune	Treg	rs2017445	chr12	56041720	rs705705	ENSG00000196465	ENST00000696001	MYL6B	56041522	56042409	Treg_11243	openGene2openGene	VIT
immune	Treg	rs2017445	chr12	56041628	rs705704	ENSG00000196465	ENST00000552568	MYL6B	56041522	56042409	Treg_11243	openGene2openGene	VIT
immune	Treg	rs2017445	chr12	56041720	rs705705	ENSG00000065357	ENST00000331886	DGKA	56041522	56042409	Treg_11243	openGene2openGene	VIT
immune	Treg	rs2017445	chr12	56041628	rs705704	ENSG00000065357	ENST00000331886	DGKA	56041522	56042409	Treg_11243	openGene2openGene	VIT
immune	Treg	rs2304206	chr19	49665763	rs2304204	ENSG00000142534	ENST00000601306	RPS11	49665321	49666233	Treg_24141	openGene2openGene	VIT
immune	Treg	rs1463485	chr17	75855710	rs1463485	ENSG00000132481	ENST00000587339	TRIM47	75854966	75856180	Treg_20989	openGene2openGene	SLE
immune	Treg	rs740474	chr5	141636721	rs1421896	ENSG00000228737	ENST00000422040	ENSG00000228737	141636264	141637871	Treg_39456	openGene2openGene	ALG
immune	Treg	rs28449958	chr16	28880144	rs8055138	ENSG00000176953	ENST00000562977	NFATC2IP	28879605	28880480	Treg_18001	openGene2openGene	IBD
immune	Treg	rs7204270	chr16	30183519	rs930392	ENSG00000102882	ENST00000395200	MAPK3	30183180	30184636	Treg_18061	openGene2openGene	MS
immune	Treg	rs7187776	chr16	28880144	rs8055138	ENSG00000177548	ENST00000567483	RABEP2	28879605	28880480	Treg_18001	openGene2openGene	T1D
immune	Treg	rs2066819	chr12	56300477	rs2695789	ENSG00000257727	ENST00000548013	CNPY2	56299423	56300643	Treg_11263	openGene2openGene	PSO
immune	Treg	rs10790268	chr11	118790689	rs57494551	ENSG00000172375	ENST00000527854	C2CD2L	118790444	118792396	Treg_9618	openGene2openGene	RA
immune	Treg	rs1860545	chr12	6341779	rs767455	ENSG00000139192	ENST00000543567	TAPBPL	6341592	6342205	Treg_10179	openGene2openGene	AS
immune	Treg	rs10790268	chr11	118790689	rs57494551	ENSG00000172375	ENST00000336702	C2CD2L	118790444	118792396	Treg_9618	openGene2openGene	RA
immune	Treg	rs2066819	chr12	56299736	rs41423244	ENSG00000062485	ENST00000551430	CS	56299423	56300643	Treg_11263	openGene2openGene	PSO
immune	Treg	rs1860545	chr12	6341779	rs767455	ENSG00000139192	ENST00000544021	TAPBPL	6341592	6342205	Treg_10179	openGene2openGene	AS
immune	Treg	rs12148050	chr14	102805688	rs8023164	ENSG00000259508	ENST00000559675	ENSG00000259508	102805402	102806339	Treg_15583	ocr2openGene	MS
immune	Treg	rs13018977	chr2	241316415	rs13006939	ENSG00000168385	ENST00000402092	SEPTIN2	241314934	241316461	Treg_28752	openGene2openGene	T1D
immune	Treg	rs12148050	chr14	102805840	rs8003237	ENSG00000259508	ENST00000559675	ENSG00000259508	102805402	102806339	Treg_15583	ocr2openGene	MS
immune	Treg	rs7187776	chr16	28846324	rs7187776	ENSG00000176953	ENST00000320805	NFATC2IP	28846054	28846911	Treg_17999	openGene2openGene	T1D
immune	Treg	rs694739	chr11	64285685	rs887314	ENSG00000149761	ENST00000539325	NUDT22	64284465	64286244	Treg_8506	openGene2openGene	MS
immune	Treg	rs5758343	chr22	41381311	rs2234053	ENSG00000100410	ENST00000216252	PHF5A	41381069	41382523	Treg_31364	openGene2openGene	ALG
immune	Treg	rs425648	chr19	18086934	rs393548	ENSG00000105643	ENST00000596105	ARRDC2	18086718	18087309	Treg_23206	openGene2openGene	SLE
immune	Treg	rs2017445	chr12	56041628	rs705704	ENSG00000170515	ENST00000553057	PA2G4	56041522	56042409	Treg_11243	openGene2openGene	VIT
immune	Treg	rs60920700	chr3	119559621	rs16829980	ENSG00000144843	ENST00000481816	ADPRH	119559450	119560167	Treg_33593	openGene2openGene	VIT
immune	Treg	rs2944542	chr10	62615188	rs4745856	ENSG00000122877	ENST00000639815	EGR2	62614362	62615216	Treg_5989	ocr2openGene	ECZ
immune	Treg	rs5758343	chr22	41448782	rs202657	ENSG00000100410	ENST00000491254	PHF5A	41448283	41448805	Treg_31371	openGene2openGene	ALG
immune	Treg	rs694739	chr11	64340263	rs663743	ENSG00000173113	ENST00000537918	TRMT112	64339911	64340941	Treg_8512	openGene2openGene	MS
immune	Treg	rs425648	chr19	18086934	rs393548	ENSG00000105643	ENST00000683912	ARRDC2	18086718	18087309	Treg_23206	openGene2openGene	SLE
immune	Treg	rs36014129	chr6	26189128	rs13204572	ENSG00000274750	ENST00000634733	H3C6	26188395	26189329	Treg_40923	openGene2openGene	SLE
immune	Treg	rs7723899	chr5	96896541	rs200833468	ENSG00000247121	ENST00000501338	ENSG00000247121	96896210	96896723	Treg_38702	openGene2openGene	CRO
immune	Treg	rs7723899	chr5	96896546	chr5:96232250	ENSG00000247121	ENST00000501338	ENSG00000247121	96896210	96896723	Treg_38702	openGene2openGene	CRO
immune	Treg	rs73178598	chr3	18758386	rs73178580	ENSG00000182568	ENST00000457005	SATB1	18757941	18758447	Treg_31989	ocr2openGene	CRO
immune	Treg	rs694739	chr11	64284975	rs2510066	ENSG00000182450	ENST00000538767	KCNK4	64284465	64286244	Treg_8506	openGene2openGene	MS
immune	Treg	rs694739	chr11	64284975	rs2510066	ENSG00000182450	ENST00000541349	KCNK4	64284465	64286244	Treg_8506	openGene2openGene	MS
immune	Treg	rs2038255	chr14	35122110	rs28365850	ENSG00000100906	ENST00000555371	NFKBIA	35121700	35122878	Treg_14314	openGene2openGene	ECZ
immune	Treg	rs28449958	chr16	28863226	rs62037367	ENSG00000260442	ENST00000566956	ATP2A1-AS1	28863181	28864260	Treg_18000	openGene2openGene	IBD
immune	Treg	rs12087340	chr1	85276285	rs12562182	ENSG00000162642	ENST00000294661	C1orf52	85276098	85277099	Treg_1862	openGene2openGene	MS
immune	Treg	rs1453560	chr17	39867188	rs1453560	ENSG00000161395	ENST00000584620	PGAP3	39867000	39867991	Treg_19977	openGene2openGene	SLE
immune	Treg	rs2038255	chr14	35122110	rs28365850	ENSG00000100906	ENST00000557389	NFKBIA	35121700	35122878	Treg_14314	openGene2openGene	ECZ
immune	Treg	rs58763752	chr10	32957868	rs1187075	ENSG00000216937	ENST00000277657	CCDC7	32957358	32958962	Treg_5623	openGene2openGene	T1D
immune	Treg	rs2017445	chr12	56041628	rs705704	ENSG00000258317	ENST00000550947	ENSG00000258317	56041522	56042409	Treg_11243	openGene2openGene	VIT
immune	Treg	rs10876864	chr12	56080024	rs7297175	ENSG00000065361	ENST00000411731	ERBB3	56079658	56080542	Treg_11246	openGene2openGene	ALG
immune	Treg	rs10883723	chr10	102502871	rs2296590	ENSG00000107859	ENST00000539804	PITX3	102501930	102503085	Treg_6833	openGene2openGene	ALG
immune	Treg	rs9926533	chr16	31074149	rs2303222	ENSG00000185947	ENST00000394846	ZNF267	31073009	31074805	Treg_18117	openGene2openGene	SLE
immune	Treg	rs2233278	chr5	151087129	rs8177833	ENSG00000197043	ENST00000517677	ANXA6	151086856	151087403	Treg_39680	openGene2openGene	PSO
immune	Treg	rs367569	chr16	11255821	rs243332	ENSG00000175643	ENST00000312499	RMI2	11254879	11256714	Treg_17687	openGene2openGene	PSO
immune	Treg	rs2304206	chr19	49677009	rs975484	ENSG00000126460	ENST00000246794	PRRG2	49676384	49677456	Treg_24142	openGene2openGene	VIT
immune	Treg	rs12421615	chr11	64285685	rs887314	ENSG00000110011	ENST00000536006	DNAJC4	64284465	64286244	Treg_8506	openGene2openGene	VIT
immune	Treg	rs10760123	chr9	120928679	rs3761849	ENSG00000095261	ENST00000625444	PSMD5	120928428	120929427	Treg_50391	openGene2openGene	ALG
immune	Treg	rs10760123	chr9	120929191	rs1930786	ENSG00000095261	ENST00000625444	PSMD5	120928428	120929427	Treg_50391	openGene2openGene	ALG
immune	Treg	rs11236797	chr11	76588605	rs11236797	ENSG00000137507	ENST00000407242	LRRC32	76588323	76589187	Treg_8926	ocr2openGene	IBD
immune	Treg	rs13260060	chr8	70403682	rs71517442	ENSG00000067167	ENST00000521425	TRAM1	70403525	70403697	Treg_47597	openGene2openGene	MS
immune	Treg	rs10865050	chr2	102337753	rs72823646	ENSG00000115594	ENST00000428279	IL1R1	102337531	102337817	Treg_26262	openGene2openGene	ALG
immune	Treg	rs13260060	chr8	70403682	rs71517442	ENSG00000067167	ENST00000262213	TRAM1	70403525	70403697	Treg_47597	openGene2openGene	MS
immune	Treg	rs12232003	chr12	53180847	rs59218377	ENSG00000172819	ENST00000543726	RARG	53180028	53181325	Treg_11116	openGene2openGene	T1D
immune	Treg	rs10496726	chr2	134283192	rs11689718	ENSG00000263813	ENST00000581102	MIR3679	134282532	134283320	Treg_26717	ocr2openGene	SLE
immune	Treg	rs12232003	chr12	53198668	rs12824946	ENSG00000094914	ENST00000547238	AAAS	53198394	53199180	Treg_11118	openGene2openGene	T1D
immune	Treg	rs5758343	chr22	41403829	rs75784	ENSG00000100412	ENST00000677516	ACO2	41403767	41404277	Treg_31365	ocr2openGene	ALG
immune	Treg	rs2017445	chr12	56041720	rs705705	ENSG00000139531	ENST00000551698	SUOX	56041522	56042409	Treg_11243	openGene2openGene	VIT
immune	Treg	rs13260060	chr8	70403682	rs71517442	ENSG00000067167	ENST00000520700	TRAM1	70403525	70403697	Treg_47597	openGene2openGene	MS
immune	Treg	rs13018977	chr2	241316415	rs13006939	ENSG00000168397	ENST00000468018	ATG4B	241314934	241316461	Treg_28752	openGene2openGene	T1D
immune	Treg	rs10883723	chr10	102502871	rs2296590	ENSG00000107872	ENST00000432590	FBXL15	102501930	102503085	Treg_6833	openGene2openGene	ALG
immune	Treg	rs2247314	chr6	166957044	rs2757041	ENSG00000286760	ENST00000659081	ENSG00000286760	166956085	166957531	Treg_43695	openGene2openGene	VIT
immune	Treg	rs2304206	chr19	49665763	rs2304204	ENSG00000126453	ENST00000600947	BCL2L12	49665321	49666233	Treg_24141	openGene2openGene	VIT
immune	Treg	rs1701704	chr12	56041628	rs705704	ENSG00000139531	ENST00000551841	SUOX	56041522	56042409	Treg_11243	openGene2openGene	T1D
immune	Treg	rs78865465	chr12	55974117	rs75639074	ENSG00000185664	ENST00000546543	PMEL	55973491	55974534	Treg_11237	openGene2openGene	T1D
immune	Treg	rs10876864	chr12	56042145	rs1131017	ENSG00000123411	ENST00000547556	IKZF4	56041522	56042409	Treg_11243	openGene2openGene	ALG
immune	Treg	rs12232003	chr12	53198668	rs12824946	ENSG00000094914	ENST00000672797	AAAS	53198394	53199180	Treg_11118	openGene2openGene	T1D
immune	Treg	rs10876864	chr12	56042145	rs1131017	ENSG00000123411	ENST00000551701	IKZF4	56041522	56042409	Treg_11243	openGene2openGene	ALG
immune	Treg	rs12232003	chr12	53198668	rs12824946	ENSG00000094914	ENST00000546562	AAAS	53198394	53199180	Treg_11118	openGene2openGene	T1D
immune	Treg	rs5758343	chr22	41403829	rs75784	ENSG00000100412	ENST00000678688	ACO2	41403767	41404277	Treg_31365	ocr2openGene	ALG
immune	Treg	rs2038255	chr14	35122110	rs28365850	ENSG00000151327	ENST00000396472	FAM177A1	35121700	35122878	Treg_14314	openGene2openGene	ECZ
immune	Treg	rs10876864	chr12	56080024	rs7297175	ENSG00000139645	ENST00000551023	ANKRD52	56079658	56080542	Treg_11246	openGene2openGene	ALG
immune	Treg	rs10790268	chr11	118790689	rs57494551	ENSG00000149428	ENST00000694935	HYOU1	118790444	118792396	Treg_9618	openGene2openGene	RA
immune	Treg	rs10876864	chr12	56042145	rs1131017	ENSG00000139645	ENST00000680755	ANKRD52	56041522	56042409	Treg_11243	openGene2openGene	ALG
immune	Treg	rs10790268	chr11	118790689	rs57494551	ENSG00000149428	ENST00000694933	HYOU1	118790444	118792396	Treg_9618	openGene2openGene	RA
immune	Treg	rs10790268	chr11	118790689	rs57494551	ENSG00000149428	ENST00000694930	HYOU1	118790444	118792396	Treg_9618	openGene2openGene	RA
immune	Treg	rs2304206	chr19	49677009	rs975484	ENSG00000126453	ENST00000441864	BCL2L12	49676384	49677456	Treg_24142	openGene2openGene	VIT
immune	Treg	rs301806	chr1	8424763	rs301807	ENSG00000142599	ENST00000507012	RERE	8423338	8424859	Treg_201	openGene2openGene	ALG
immune	Treg	rs2104047	chr14	68285926	rs8008961	ENSG00000185650	ENST00000557022	ZFP36L1	68285405	68285979	Treg_14845	ocr2openGene	ALG
immune	Treg	rs10876864	chr12	56080024	rs7297175	ENSG00000139531	ENST00000552258	SUOX	56079658	56080542	Treg_11246	openGene2openGene	ALG
immune	Treg	rs11154801	chr6	135497759	rs13197384	ENSG00000146410	ENST00000420702	MTFR2	135497306	135498586	Treg_42894	openGene2openGene	MS
immune	Treg	rs5758343	chr22	41381909	rs2234059	ENSG00000100412	ENST00000679320	ACO2	41381069	41382523	Treg_31364	openGene2openGene	ALG
immune	Treg	rs5758343	chr22	41403829	rs75784	ENSG00000100412	ENST00000471094	ACO2	41403767	41404277	Treg_31365	ocr2openGene	ALG
immune	Treg	rs149010539	chr3	48504480	rs114743756	ENSG00000244380	ENST00000438872	ENSG00000244380	48503715	48504658	Treg_32569	openGene2openGene	CRO
immune	Treg	rs663743	chr11	64284975	rs2510066	ENSG00000149761	ENST00000428347	NUDT22	64284465	64286244	Treg_8506	openGene2openGene	T1D
immune	Treg	rs663743	chr11	64284975	rs2510066	ENSG00000149761	ENST00000537707	NUDT22	64284465	64286244	Treg_8506	openGene2openGene	T1D
immune	Treg	rs2017445	chr12	56041720	rs705705	ENSG00000258311	ENST00000551946	ENSG00000258311	56041522	56042409	Treg_11243	openGene2openGene	VIT
immune	Treg	rs33993564	chr5	150846730	rs11748151	ENSG00000086589	ENST00000522469	RBM22	150846402	150847448	Treg_39670	openGene2openGene	IBD
immune	Treg	rs1893217	chr18	12775852	rs2542147	ENSG00000175354	ENST00000327283	PTPN2	12775559	12776259	Treg_21520	openGene2openGene	CEL
immune	Treg	rs1893217	chr18	12775852	rs2542147	ENSG00000175354	ENST00000592776	PTPN2	12775559	12776259	Treg_21520	openGene2openGene	CEL
immune	Treg	rs11611029	chr12	55974294	rs11171710	ENSG00000170473	ENST00000454792	PYM1	55973491	55974534	Treg_11237	openGene2openGene	HT
immune	Treg	rs11611029	chr12	55974294	rs11171710	ENSG00000170473	ENST00000408946	PYM1	55973491	55974534	Treg_11237	openGene2openGene	HT
immune	Treg	rs56750287	chr17	39867492	rs4795397	ENSG00000131748	ENST00000580611	STARD3	39867000	39867991	Treg_19977	openGene2openGene	T1D
immune	Treg	rs2317230	chr1	157701026	rs7528684	ENSG00000160856	ENST00000368186	FCRL3	157700605	157701111	Treg_2986	openGene2openGene	RA
immune	Treg	rs9469899	chr6	34792385	rs7769961	ENSG00000272288	ENST00000689838	ILRUN-AS1	34791491	34792743	Treg_41315	openGene2openGene	GD
immune	Treg	rs694739	chr11	64285685	rs887314	ENSG00000173457	ENST00000392210	PPP1R14B	64284465	64286244	Treg_8506	openGene2openGene	MS
immune	Treg	rs694739	chr11	64285685	rs887314	ENSG00000173457	ENST00000542235	PPP1R14B	64284465	64286244	Treg_8506	openGene2openGene	MS
immune	Treg	rs80262450	chr18	12775852	rs2542147	ENSG00000175354	ENST00000592776	PTPN2	12775559	12776259	Treg_21520	openGene2openGene	IBD
immune	Treg	rs80262450	chr18	12775852	rs2542147	ENSG00000175354	ENST00000309660	PTPN2	12775559	12776259	Treg_21520	openGene2openGene	IBD
immune	Treg	rs2017445	chr12	56041720	rs705705	ENSG00000185664	ENST00000547137	PMEL	56041522	56042409	Treg_11243	openGene2openGene	VIT
immune	Treg	rs773125	chr12	56042145	rs1131017	ENSG00000197728	ENST00000552361	RPS26	56041522	56042409	Treg_11243	openGene2openGene	RA
immune	Treg	rs663743	chr11	64340005	rs479777	ENSG00000173113	ENST00000539854	TRMT112	64339911	64340941	Treg_8512	openGene2openGene	T1D
immune	Treg	rs2017445	chr12	56041720	rs705705	ENSG00000205323	ENST00000546604	SARNP	56041522	56042409	Treg_11243	openGene2openGene	VIT
immune	Treg	rs5758343	chr22	41381311	rs2234053	ENSG00000100412	ENST00000466237	ACO2	41381069	41382523	Treg_31364	openGene2openGene	ALG
immune	Treg	rs10175798	chr2	30225478	rs906868	ENSG00000172954	ENST00000488144	LCLAT1	30225021	30225671	Treg_25000	ocr2openGene	RA
immune	Treg	rs917997	chr2	102418584	rs1420106	ENSG00000115604	ENST00000466357	IL18R1	102418375	102418750	Treg_26269	openGene2openGene	CEL
immune	Treg	rs2017445	chr12	56041720	rs705705	ENSG00000185664	ENST00000546543	PMEL	56041522	56042409	Treg_11243	openGene2openGene	VIT
immune	Treg	rs2038255	chr14	35122110	rs28365850	ENSG00000100902	ENST00000628955	PSMA6	35121700	35122878	Treg_14314	openGene2openGene	ECZ
immune	Treg	rs7679	chr20	45934368	rs1057208	ENSG00000124104	ENST00000466252	SNX21	45934190	45935600	Treg_29616	openGene2openGene	SLE
immune	Treg	rs7679	chr20	45934368	rs1057208	ENSG00000124104	ENST00000614929	SNX21	45934190	45935600	Treg_29616	openGene2openGene	SLE
immune	Treg	rs11719975	chr3	18741605	rs9866257	ENSG00000182568	ENST00000454909	SATB1	18740669	18741769	Treg_31988	openGene2openGene	MS
immune	Treg	rs773125	chr12	56042145	rs1131017	ENSG00000205323	ENST00000552884	SARNP	56041522	56042409	Treg_11243	openGene2openGene	RA
immune	Treg	rs773125	chr12	56042145	rs1131017	ENSG00000205323	ENST00000546604	SARNP	56041522	56042409	Treg_11243	openGene2openGene	RA
immune	Treg	rs10876864	chr12	56042145	rs1131017	ENSG00000065357	ENST00000555025	DGKA	56041522	56042409	Treg_11243	openGene2openGene	ALG
immune	Treg	rs10220572	chr14	88006251	rs8005161	ENSG00000054983	ENST00000474294	GALC	88006027	88006847	Treg_15194	openGene2openGene	IBD
immune	Treg	rs28449958	chr16	28824361	rs138159013	ENSG00000178188	ENST00000567536	SH2B1	28822507	28824661	Treg_17998	openGene2openGene	IBD
immune	Treg	rs11611029	chr12	55974294	rs11171710	ENSG00000135473	ENST00000549964	PAN2	55973491	55974534	Treg_11237	openGene2openGene	HT
immune	Treg	rs34695944	chr2	60881694	rs67574266	ENSG00000162928	ENST00000295030	PEX13	60880934	60881960	Treg_25518	openGene2openGene	RA
immune	Treg	rs8042861	chr15	90388131	rs2589940	ENSG00000140553	ENST00000418476	UNC45A	90387765	90388840	Treg_17151	openGene2openGene	MS
immune	Treg	rs60920700	chr3	119562743	rs885654	ENSG00000121594	ENST00000264246	CD80	119562291	119563143	Treg_33594	openGene2openGene	VIT
immune	Treg	rs10220572	chr14	88006251	rs8005161	ENSG00000054983	ENST00000474294	GALC	88006027	88006847	Treg_15194	ocr2openGene	IBD
immune	Treg	rs1738074	chr6	159044945	rs1738074	ENSG00000224478	ENST00000653957	ENSG00000224478	159044757	159045488	Treg_43573	openGene2openGene	CEL
immune	Treg	rs10876864	chr12	56042145	rs1131017	ENSG00000135404	ENST00000548898	CD63	56041522	56042409	Treg_11243	openGene2openGene	ALG
immune	Treg	rs4690229	chr4	987108	rs11248061	ENSG00000090316	ENST00000505839	MAEA	986626	987589	Treg_35148	openGene2openGene	SLE
immune	Treg	rs4690229	chr4	986676	rs4690220	ENSG00000090316	ENST00000505839	MAEA	986626	987589	Treg_35148	openGene2openGene	SLE
immune	Treg	rs10876864	chr12	56042145	rs1131017	ENSG00000135404	ENST00000552692	CD63	56041522	56042409	Treg_11243	openGene2openGene	ALG
immune	Treg	rs28449958	chr16	28880144	rs8055138	ENSG00000196296	ENST00000536376	ATP2A1	28879605	28880480	Treg_18001	openGene2openGene	IBD
immune	Treg	rs28449958	chr16	28824361	rs138159013	ENSG00000196296	ENST00000357084	ATP2A1	28822507	28824661	Treg_17998	openGene2openGene	IBD
immune	Treg	rs41263646	chr1	183590569	rs2274065	ENSG00000232860	ENST00000432837	SMG7-AS1	183589951	183590900	Treg_3520	openGene2openGene	SLE
immune	Treg	rs60920700	chr3	119562789	rs867234	ENSG00000113845	ENST00000498399	TIMMDC1	119562291	119563143	Treg_33594	openGene2openGene	VIT
immune	Treg	rs34835	chr16	28554346	rs7191618	ENSG00000188603	ENST00000637184	CLN3	28553754	28554606	Treg_17995	openGene2openGene	T1D
immune	Treg	rs9469899	chr6	34792451	rs7769820	ENSG00000196821	ENST00000374023	ILRUN	34791491	34792743	Treg_41315	openGene2openGene	GD
immune	Treg	rs36014129	chr6	26021644	rs41266779	ENSG00000010704	ENST00000397022	HFE	26021068	26022048	Treg_40904	openGene2openGene	SLE
immune	Treg	rs41263646	chr1	183590900	rs13306580	ENSG00000232860	ENST00000421703	SMG7-AS1	183589951	183590900	Treg_3520	openGene2openGene	SLE
immune	Treg	rs36014129	chr6	26021644	rs41266779	ENSG00000010704	ENST00000336625	HFE	26021068	26022048	Treg_40904	openGene2openGene	SLE
immune	Treg	rs9469899	chr6	34792385	rs7769961	ENSG00000196821	ENST00000374023	ILRUN	34791491	34792743	Treg_41315	openGene2openGene	GD
immune	Treg	rs7187776	chr16	28846324	rs7187776	ENSG00000168488	ENST00000561539	ATXN2L	28846054	28846911	Treg_17999	openGene2openGene	T1D
immune	Treg	rs63406760	chr12	123233754	rs1727332	ENSG00000182196	ENST00000536073	ARL6IP4	123232754	123233869	Treg_12576	openGene2openGene	ALG
immune	Treg	rs34835	chr16	28554346	rs7191618	ENSG00000188603	ENST00000359984	CLN3	28553754	28554606	Treg_17995	openGene2openGene	T1D
immune	Treg	rs10760123	chr9	120890620	rs881375	ENSG00000119403	ENST00000419155	PHF19	120890446	120890993	Treg_50382	ocr2openGene	ALG
immune	Treg	rs12615545	chr2	181197329	rs4233790	ENSG00000289389	ENST00000686328	ENSG00000289389	181197199	181197800	Treg_27490	ocr2openGene	AS
immune	Treg	rs7423529	chr2	191114452	rs4254532	ENSG00000138378	ENST00000413064	STAT4	191114420	191114918	Treg_27620	ocr2openGene	T1D
immune	Treg	rs5758343	chr22	41381237	rs2234052	ENSG00000100412	ENST00000396512	ACO2	41381069	41382523	Treg_31364	openGene2openGene	ALG
immune	Treg	rs41263646	chr1	183590726	rs2333681	ENSG00000232860	ENST00000663067	SMG7-AS1	183589951	183590900	Treg_3520	openGene2openGene	SLE
immune	Treg	rs6738825	chr2	197785535	rs771018	ENSG00000144381	ENST00000677913	HSPD1	197785432	197786853	Treg_27762	openGene2openGene	SLE
immune	Treg	rs7187776	chr16	28846324	rs7187776	ENSG00000168488	ENST00000336783	ATXN2L	28846054	28846911	Treg_17999	openGene2openGene	T1D
immune	Treg	rs444210	chr6	166956409	rs1044059	ENSG00000213066	ENST00000622353	CEP43	166956085	166957531	Treg_43695	openGene2openGene	CRO
immune	Treg	rs34593439	chr15	78944951	rs2289702	ENSG00000103811	ENST00000677254	CTSH	78944308	78945494	Treg_16902	openGene2openGene	T1D
immune	Treg	rs12421615	chr11	64284975	rs2510066	ENSG00000173486	ENST00000541388	FKBP2	64284465	64286244	Treg_8506	openGene2openGene	VIT
immune	Treg	rs2304206	chr19	49665614	rs2304206	ENSG00000090554	ENST00000600429	FLT3LG	49665321	49666233	Treg_24141	openGene2openGene	VIT
immune	Treg	rs10760123	chr9	120893051	rs6478486	ENSG00000119403	ENST00000419155	PHF19	120892739	120893276	Treg_50384	ocr2openGene	ALG
immune	Treg	rs10760123	chr9	120893051	rs6478486	ENSG00000119403	ENST00000474402	PHF19	120892739	120893276	Treg_50384	ocr2openGene	ALG
immune	Treg	rs10760123	chr9	120893051	rs6478486	ENSG00000119403	ENST00000453868	PHF19	120892739	120893276	Treg_50384	ocr2openGene	ALG
immune	Treg	rs7187776	chr16	28864161	rs7193733	ENSG00000196296	ENST00000562185	ATP2A1	28863181	28864260	Treg_18000	openGene2openGene	T1D
immune	Treg	rs10760123	chr9	120897061	rs1860824	ENSG00000119403	ENST00000453868	PHF19	120896983	120897515	Treg_50385	ocr2openGene	ALG
immune	Treg	rs33993564	chr5	150846598	rs112483869	ENSG00000132912	ENST00000518015	DCTN4	150846402	150847448	Treg_39670	openGene2openGene	IBD
immune	Treg	rs8054198	chr16	10944503	rs8054198	ENSG00000171490	ENST00000571988	RSL1D1	10944248	10944979	Treg_17661	openGene2openGene	SLE
immune	Treg	rs11611029	chr12	55974294	rs11171710	ENSG00000257449	ENST00000551846	ENSG00000257449	55973491	55974534	Treg_11237	openGene2openGene	HT
immune	Treg	rs2233424	chr6	44265183	rs2233434	ENSG00000157593	ENST00000619636	SLC35B2	44264886	44265870	Treg_41621	openGene2openGene	RA
immune	Treg	rs7552167	chr1	24187278	rs4090311	ENSG00000001460	ENST00000483261	STPG1	24187060	24187537	Treg_603	openGene2openGene	PSO
immune	Treg	rs5758343	chr22	41381554	rs9607799	ENSG00000100412	ENST00000677532	ACO2	41381069	41382523	Treg_31364	openGene2openGene	ALG
immune	Treg	rs2233424	chr6	44265240	rs2233433	ENSG00000157593	ENST00000538577	SLC35B2	44264886	44265870	Treg_41621	openGene2openGene	RA
immune	Treg	rs33993564	chr5	150846862	rs10051804	ENSG00000132912	ENST00000447998	DCTN4	150846402	150847448	Treg_39670	openGene2openGene	IBD
immune	Treg	rs5758343	chr22	41544520	rs28623192	ENSG00000100412	ENST00000678600	ACO2	41543840	41544824	Treg_31376	openGene2openGene	ALG
immune	Treg	rs33993564	chr5	150846610	rs113199847	ENSG00000132912	ENST00000521448	DCTN4	150846402	150847448	Treg_39670	openGene2openGene	IBD
immune	Treg	rs33993564	chr5	150846512	rs11741515	ENSG00000132912	ENST00000521448	DCTN4	150846402	150847448	Treg_39670	openGene2openGene	IBD
immune	Treg	rs10760123	chr9	120928863	rs7028641	ENSG00000243738	ENST00000462921	RN7SL181P	120928428	120929427	Treg_50391	openGene2openGene	ALG
immune	Treg	rs2066819	chr12	56267121	rs60542959	ENSG00000110958	ENST00000448157	PTGES3	56266624	56267486	Treg_11260	openGene2openGene	PSO
immune	Treg	rs112006329	chr11	575800	rs34793529	ENSG00000177542	ENST00000630809	SLC25A22	575454	576754	Treg_7421	openGene2openGene	SLE
immune	Treg	rs10876864	chr12	56042145	rs1131017	ENSG00000092841	ENST00000548293	MYL6	56041522	56042409	Treg_11243	openGene2openGene	ALG
immune	Treg	rs773125	chr12	56042145	rs1131017	ENSG00000139531	ENST00000552363	SUOX	56041522	56042409	Treg_11243	openGene2openGene	RA
immune	Treg	rs61759532	chr17	7337072	rs61759532	ENSG00000132522	ENST00000380728	GPS2	7336300	7337317	Treg_19309	openGene2openGene	T1D
immune	Treg	rs61759532	chr17	7337072	rs61759532	ENSG00000132522	ENST00000572707	GPS2	7336300	7337317	Treg_19309	openGene2openGene	T1D
immune	Treg	rs10791824	chr11	65791795	rs10791824	ENSG00000172803	ENST00000534387	SNX32	65791642	65792147	Treg_8603	openGene2openGene	ECZ
immune	Treg	rs9926533	chr16	31074149	rs2303222	ENSG00000099364	ENST00000471231	FBXL19	31073009	31074805	Treg_18117	openGene2openGene	SLE
immune	Treg	rs2247314	chr6	166956723	rs2247315	ENSG00000198818	ENST00000478705	SFT2D1	166956085	166957531	Treg_43695	openGene2openGene	VIT
immune	Treg	rs61759532	chr17	7337072	rs61759532	ENSG00000132522	ENST00000389167	GPS2	7336300	7337317	Treg_19309	openGene2openGene	T1D
immune	Treg	rs9611565	chr22	41381237	rs2234052	ENSG00000100412	ENST00000677153	ACO2	41381069	41382523	Treg_31364	openGene2openGene	VIT
immune	Treg	rs4690229	chr4	973657	rs13137144	ENSG00000127419	ENST00000513682	TMEM175	972915	974184	Treg_35146	openGene2openGene	SLE
immune	Treg	rs10760123	chr9	120928679	rs3761849	ENSG00000119403	ENST00000478371	PHF19	120928428	120929427	Treg_50391	openGene2openGene	ALG
immune	Treg	rs4690229	chr4	973551	rs113075206	ENSG00000127419	ENST00000504505	TMEM175	972915	974184	Treg_35146	openGene2openGene	SLE
immune	Treg	rs4690229	chr4	973551	rs113075206	ENSG00000127419	ENST00000508204	TMEM175	972915	974184	Treg_35146	openGene2openGene	SLE
immune	Treg	rs33993564	chr5	150846512	rs11741515	ENSG00000086589	ENST00000199814	RBM22	150846402	150847448	Treg_39670	openGene2openGene	IBD
immune	Treg	rs2304206	chr19	49665670	rs2304205	ENSG00000126456	ENST00000309877	IRF3	49665321	49666233	Treg_24141	openGene2openGene	VIT
immune	Treg	rs33993564	chr5	150847077	rs10051924	ENSG00000132912	ENST00000627368	DCTN4	150846402	150847448	Treg_39670	openGene2openGene	IBD
immune	Treg	rs33993564	chr5	150847337	rs17111376	ENSG00000132912	ENST00000627368	DCTN4	150846402	150847448	Treg_39670	openGene2openGene	IBD
immune	Treg	rs33993564	chr5	150846862	rs10051804	ENSG00000132912	ENST00000627368	DCTN4	150846402	150847448	Treg_39670	openGene2openGene	IBD
immune	Treg	rs2017445	chr12	56041628	rs705704	ENSG00000065357	ENST00000548407	DGKA	56041522	56042409	Treg_11243	openGene2openGene	VIT
immune	Treg	rs1463485	chr17	75855710	rs1463485	ENSG00000132475	ENST00000587171	H3-3B	75854966	75856180	Treg_20989	openGene2openGene	SLE
immune	Treg	rs33993564	chr5	150846579	rs111719118	ENSG00000132912	ENST00000517421	DCTN4	150846402	150847448	Treg_39670	openGene2openGene	IBD
immune	Treg	rs112006329	chr11	575800	rs34793529	ENSG00000177542	ENST00000629602	SLC25A22	575454	576754	Treg_7421	openGene2openGene	SLE
immune	Treg	rs57095329	chr5	160467840	rs57095329	ENSG00000164609	ENST00000520664	SLU7	160467437	160468400	Treg_39900	openGene2openGene	SLE
immune	Treg	rs61759532	chr17	7337072	rs61759532	ENSG00000072778	ENST00000322910	ACADVL	7336300	7337317	Treg_19309	openGene2openGene	T1D
immune	Treg	rs7187776	chr16	28863883	rs11864750	ENSG00000178952	ENST00000313511	TUFM	28863181	28864260	Treg_18000	openGene2openGene	T1D
immune	Treg	rs57095329	chr5	160467536	rs73318382	ENSG00000164609	ENST00000519349	SLU7	160467437	160468400	Treg_39900	openGene2openGene	SLE
immune	Treg	rs57095329	chr5	160467536	rs73318382	ENSG00000164609	ENST00000520664	SLU7	160467437	160468400	Treg_39900	openGene2openGene	SLE
immune	Treg	rs112006329	chr11	575800	rs34793529	ENSG00000177542	ENST00000625316	SLC25A22	575454	576754	Treg_7421	openGene2openGene	SLE
immune	Treg	rs112006329	chr11	575800	rs34793529	ENSG00000177542	ENST00000629634	SLC25A22	575454	576754	Treg_7421	openGene2openGene	SLE
immune	Treg	rs10883723	chr10	102502871	rs2296590	ENSG00000166197	ENST00000461421	NOLC1	102501930	102503085	Treg_6833	openGene2openGene	ALG
immune	Treg	rs33993564	chr5	150846598	rs112483869	ENSG00000132912	ENST00000517421	DCTN4	150846402	150847448	Treg_39670	openGene2openGene	IBD
immune	Treg	rs35954981	chr12	9733403	rs10492166	ENSG00000256582	ENST00000541404	LINC02390	9733012	9733408	Treg_10319	openGene2openGene	T1D
immune	Treg	rs182429	chr6	159044945	rs1738074	ENSG00000271913	ENST00000667828	TAGAP-AS1	159044757	159045488	Treg_43573	openGene2openGene	T1D
immune	Treg	rs2066819	chr12	56334353	rs79824801	ENSG00000135517	ENST00000650166	MIP	56333343	56334467	Treg_11265	openGene2openGene	PSO
immune	Treg	rs35954981	chr12	9733403	rs10492166	ENSG00000110852	ENST00000539028	CLEC2B	9733012	9733408	Treg_10319	openGene2openGene	T1D
immune	Treg	rs35954981	chr12	9733365	rs10492165	ENSG00000110852	ENST00000540743	CLEC2B	9733012	9733408	Treg_10319	openGene2openGene	T1D
immune	Treg	rs7069750	chr10	89002619	rs7069750	ENSG00000180139	ENST00000627669	ACTA2-AS1	89002339	89002624	Treg_6478	openGene2openGene	JIA
immune	Treg	rs7723899	chr5	96957449	rs4360063	ENSG00000247121	ENST00000663822	ENSG00000247121	96957296	96958235	Treg_38704	openGene2openGene	CRO
immune	Treg	rs7120737	chr11	47565510	rs11039300	ENSG00000025434	ENST00000531660	NR1H3	47565127	47566213	Treg_8223	openGene2openGene	MS
immune	Treg	rs7723899	chr5	96958112	rs1363974	ENSG00000247121	ENST00000663822	ENSG00000247121	96957296	96958235	Treg_38704	openGene2openGene	CRO
immune	Treg	rs663743	chr11	64340263	rs663743	ENSG00000173264	ENST00000539851	GPR137	64339911	64340941	Treg_8512	openGene2openGene	T1D
immune	Treg	rs1701704	chr12	56041628	rs705704	ENSG00000139645	ENST00000267116	ANKRD52	56041522	56042409	Treg_11243	openGene2openGene	T1D
immune	Treg	rs28449958	chr16	28880144	rs8055138	ENSG00000178952	ENST00000565012	TUFM	28879605	28880480	Treg_18001	openGene2openGene	IBD
immune	Treg	rs7120737	chr11	47565510	rs11039300	ENSG00000025434	ENST00000481889	NR1H3	47565127	47566213	Treg_8223	openGene2openGene	MS
immune	Treg	rs1701704	chr12	56041628	rs705704	ENSG00000139645	ENST00000680755	ANKRD52	56041522	56042409	Treg_11243	openGene2openGene	T1D
immune	Treg	rs36014129	chr6	26189128	rs13204572	ENSG00000289447	ENST00000687171	ENSG00000289447	26188395	26189329	Treg_40923	openGene2openGene	SLE
immune	Treg	rs1701704	chr12	56041628	rs705704	ENSG00000258317	ENST00000550947	ENSG00000258317	56041522	56042409	Treg_11243	openGene2openGene	T1D
immune	Treg	rs10883723	chr10	102503918	rs3818470	ENSG00000156398	ENST00000602831	SFXN2	102503676	102504216	Treg_6834	openGene2openGene	ALG
immune	Treg	rs2304206	chr19	49665614	rs2304206	ENSG00000204673	ENST00000391833	AKT1S1	49665321	49666233	Treg_24141	openGene2openGene	VIT
immune	Treg	rs17323934	chr7	26864042	rs73069539	ENSG00000005020	ENST00000497511	SKAP2	26863866	26865188	Treg_44305	openGene2openGene	T1D
immune	Treg	rs2304206	chr19	49665670	rs2304205	ENSG00000204673	ENST00000391831	AKT1S1	49665321	49666233	Treg_24141	openGene2openGene	VIT
immune	Treg	rs10985070	chr9	120876986	rs73541868	ENSG00000119403	ENST00000464712	PHF19	120875873	120877837	Treg_50381	openGene2openGene	RA
immune	Treg	rs694739	chr11	64284975	rs2510066	ENSG00000110011	ENST00000628077	DNAJC4	64284465	64286244	Treg_8506	openGene2openGene	MS
immune	Treg	rs2495365	chr1	2556327	rs2227313	ENSG00000238164	ENST00000416860	TNFRSF14-AS1	2555452	2557380	Treg_90	openGene2openGene	UC
immune	Treg	rs231779	chr2	203867991	rs231775	ENSG00000163599	ENST00000696049	CTLA4	203867556	203867995	Treg_27926	openGene2openGene	GD
immune	Treg	rs2304206	chr19	49665670	rs2304205	ENSG00000204673	ENST00000391833	AKT1S1	49665321	49666233	Treg_24141	openGene2openGene	VIT
immune	Treg	rs10883723	chr10	102502871	rs2296590	ENSG00000156398	ENST00000602785	SFXN2	102501930	102503085	Treg_6833	openGene2openGene	ALG
immune	Treg	rs17323934	chr7	26864042	rs73069539	ENSG00000005020	ENST00000345317	SKAP2	26863866	26865188	Treg_44305	openGene2openGene	T1D
immune	Treg	rs11246217	chr11	575800	rs34793529	ENSG00000023191	ENST00000529368	RNH1	575454	576754	Treg_7421	openGene2openGene	SLE
immune	Treg	rs10068717	chr5	142109462	rs6580223	ENSG00000289478	ENST00000687297	ENSG00000289478	142108345	142109671	Treg_39488	openGene2openGene	ALG
immune	Treg	rs3091307	chr5	132641435	rs2240032	ENSG00000164403	ENST00000378676	SHROOM1	132641248	132641796	Treg_39187	openGene2openGene	ALG
immune	Treg	rs7187776	chr16	28864161	rs7193733	ENSG00000260442	ENST00000561547	ATP2A1-AS1	28863181	28864260	Treg_18000	openGene2openGene	T1D
immune	Treg	rs7512552	chr1	150487216	rs3840449	ENSG00000143401	ENST00000616917	ANP32E	150486993	150487694	Treg_2686	openGene2openGene	ECZ
immune	Treg	rs10883723	chr10	102503918	rs3818470	ENSG00000156398	ENST00000602670	SFXN2	102503676	102504216	Treg_6834	openGene2openGene	ALG
immune	Treg	rs1048990	chr14	35122110	rs28365850	ENSG00000100902	ENST00000556506	PSMA6	35121700	35122878	Treg_14314	openGene2openGene	ALG
immune	Treg	rs10883723	chr10	102502871	rs2296590	ENSG00000156398	ENST00000602660	SFXN2	102501930	102503085	Treg_6833	openGene2openGene	ALG
immune	Treg	rs1048990	chr14	35122110	rs28365850	ENSG00000100902	ENST00000553809	PSMA6	35121700	35122878	Treg_14314	openGene2openGene	ALG
immune	Treg	rs694739	chr11	64284975	rs2510066	ENSG00000110011	ENST00000538961	DNAJC4	64284465	64286244	Treg_8506	openGene2openGene	MS
immune	Treg	rs773125	chr12	56042145	rs1131017	ENSG00000092841	ENST00000536128	MYL6	56041522	56042409	Treg_11243	openGene2openGene	RA
immune	Treg	rs11246217	chr11	575800	rs34793529	ENSG00000023191	ENST00000397615	RNH1	575454	576754	Treg_7421	openGene2openGene	SLE
immune	Treg	rs36014129	chr6	26199675	rs34961555	ENSG00000273802	ENST00000541790	H2BC8	26198826	26199996	Treg_40926	openGene2openGene	SLE
immune	Treg	rs112006329	chr11	575800	rs34793529	ENSG00000023191	ENST00000527485	RNH1	575454	576754	Treg_7421	openGene2openGene	SLE
immune	Treg	rs773125	chr12	56042145	rs1131017	ENSG00000092841	ENST00000548400	MYL6	56041522	56042409	Treg_11243	openGene2openGene	RA
immune	Treg	rs1701704	chr12	56041628	rs705704	ENSG00000092841	ENST00000550184	MYL6	56041522	56042409	Treg_11243	openGene2openGene	T1D
immune	Treg	rs1516971	chr8	128543682	rs17807904	ENSG00000249859	ENST00000690788	PVT1	128543552	128543815	Treg_48519	ocr2openGene	RA
immune	Treg	rs9989735	chr2	230225228	rs10209615	ENSG00000185404	ENST00000444636	SP140L	230225211	230226445	Treg_28426	openGene2openGene	MS
immune	Treg	rs1701704	chr12	56041628	rs705704	ENSG00000092841	ENST00000536128	MYL6	56041522	56042409	Treg_11243	openGene2openGene	T1D
immune	Treg	rs1701704	chr12	56041628	rs705704	ENSG00000092841	ENST00000550697	MYL6	56041522	56042409	Treg_11243	openGene2openGene	T1D
immune	Treg	rs10883723	chr10	102502871	rs2296590	ENSG00000107862	ENST00000677947	GBF1	102501930	102503085	Treg_6833	openGene2openGene	ALG
immune	Treg	rs58763752	chr10	32957868	rs1187075	ENSG00000150093	ENST00000396033	ITGB1	32957358	32958962	Treg_5623	openGene2openGene	T1D
immune	Treg	rs12142199	chr1	1308516	rs61766198	ENSG00000107404	ENST00000378888	DVL1	1307560	1309033	Treg_37	openGene2openGene	SLE
immune	Treg	rs7679	chr20	45934368	rs1057208	ENSG00000101473	ENST00000457981	ACOT8	45934190	45935600	Treg_29616	openGene2openGene	SLE
immune	Treg	rs7187776	chr16	28846324	rs7187776	ENSG00000260442	ENST00000566956	ATP2A1-AS1	28846054	28846911	Treg_17999	openGene2openGene	T1D
immune	Treg	rs4899260	chr14	68816658	rs4899261	ENSG00000185650	ENST00000553375	ZFP36L1	68815885	68817008	Treg_14870	ocr2openGene	CEL
immune	Treg	rs2017445	chr12	56041720	rs705705	ENSG00000182796	ENST00000636790	TMEM198B	56041522	56042409	Treg_11243	openGene2openGene	VIT
immune	Treg	rs2017445	chr12	56041628	rs705704	ENSG00000182796	ENST00000637783	TMEM198B	56041522	56042409	Treg_11243	openGene2openGene	VIT
immune	Treg	rs2066819	chr12	56333921	rs80317430	ENSG00000229117	ENST00000501597	RPL41	56333343	56334467	Treg_11265	openGene2openGene	PSO
immune	Treg	rs2017445	chr12	56041628	rs705704	ENSG00000182796	ENST00000635977	TMEM198B	56041522	56042409	Treg_11243	openGene2openGene	VIT
immune	Treg	rs2017445	chr12	56041628	rs705704	ENSG00000182796	ENST00000635938	TMEM198B	56041522	56042409	Treg_11243	openGene2openGene	VIT
immune	Treg	rs2066819	chr12	56334216	rs2371494	ENSG00000229117	ENST00000501597	RPL41	56333343	56334467	Treg_11265	openGene2openGene	PSO
immune	Treg	rs508970	chr11	61129867	rs10897141	ENSG00000013725	ENST00000545320	CD6	61129604	61130313	Treg_8370	ocr2openGene	RA
immune	Treg	rs4976646	chr5	177363161	rs67111717	ENSG00000131188	ENST00000507881	PRR7	177362854	177363450	Treg_40140	ocr2openGene	MS
immune	Treg	rs9989735	chr2	230225228	rs10209615	ENSG00000067066	ENST00000427101	SP100	230225211	230226445	Treg_28426	openGene2openGene	MS
immune	Treg	rs508970	chr11	61129867	rs10897141	ENSG00000013725	ENST00000452451	CD6	61129604	61130313	Treg_8370	ocr2openGene	RA
immune	Treg	rs13153019	chr5	177357438	rs4976688	ENSG00000169223	ENST00000513877	LMAN2	177357188	177358536	Treg_40139	openGene2openGene	ALG
immune	Treg	rs2066819	chr12	56360038	rs2066818	ENSG00000135473	ENST00000548043	PAN2	56359850	56360704	Treg_11267	openGene2openGene	PSO
immune	Treg	rs9926533	chr16	31073073	rs11281612	ENSG00000103496	ENST00000493902	STX4	31073009	31074805	Treg_18117	openGene2openGene	SLE
immune	Treg	rs2066819	chr12	56300477	rs2695789	ENSG00000135469	ENST00000551566	COQ10A	56299423	56300643	Treg_11263	openGene2openGene	PSO
immune	Treg	rs58763752	chr10	32957868	rs1187075	ENSG00000150093	ENST00000439974	ITGB1	32957358	32958962	Treg_5623	openGene2openGene	T1D
immune	Treg	rs1800693	chr12	6341779	rs767455	ENSG00000111641	ENST00000399466	NOP2	6341592	6342205	Treg_10179	openGene2openGene	MS
immune	Treg	rs9926533	chr16	31074149	rs2303222	ENSG00000103496	ENST00000478150	STX4	31073009	31074805	Treg_18117	openGene2openGene	SLE
immune	Treg	rs2304206	chr19	49665670	rs2304205	ENSG00000142534	ENST00000601306	RPS11	49665321	49666233	Treg_24141	openGene2openGene	VIT
immune	Treg	rs2304206	chr19	49665614	rs2304206	ENSG00000142534	ENST00000601306	RPS11	49665321	49666233	Treg_24141	openGene2openGene	VIT
immune	Treg	rs2304206	chr19	49665614	rs2304206	ENSG00000142534	ENST00000270625	RPS11	49665321	49666233	Treg_24141	openGene2openGene	VIT
immune	Treg	rs1463485	chr17	75855710	rs1463485	ENSG00000132481	ENST00000586495	TRIM47	75854966	75856180	Treg_20989	openGene2openGene	SLE
immune	Treg	rs7204270	chr16	30183519	rs930392	ENSG00000102882	ENST00000395202	MAPK3	30183180	30184636	Treg_18061	openGene2openGene	MS
immune	Treg	rs663743	chr11	64284975	rs2510066	ENSG00000278359	ENST00000615925	MIR7155	64284465	64286244	Treg_8506	openGene2openGene	T1D
immune	Treg	rs11590283	chr1	1308516	rs61766198	ENSG00000131591	ENST00000467751	C1orf159	1307560	1309033	Treg_37	openGene2openGene	SLE
immune	Treg	rs10790268	chr11	118790689	rs57494551	ENSG00000172375	ENST00000648610	C2CD2L	118790444	118792396	Treg_9618	openGene2openGene	RA
immune	Treg	rs9611565	chr22	41403829	rs75784	ENSG00000100412	ENST00000677153	ACO2	41403767	41404277	Treg_31365	ocr2openGene	VIT
immune	Treg	rs2110451	chr12	9761409	rs2071647	ENSG00000069493	ENST00000543300	CLEC2D	9761381	9761768	Treg_10324	openGene2openGene	HT
immune	Treg	rs9611565	chr22	41403829	rs75784	ENSG00000100412	ENST00000466237	ACO2	41403767	41404277	Treg_31365	ocr2openGene	VIT
immune	Treg	rs2066819	chr12	56299736	rs41423244	ENSG00000257727	ENST00000551475	CNPY2	56299423	56300643	Treg_11263	openGene2openGene	PSO
immune	Treg	rs2066819	chr12	56300477	rs2695789	ENSG00000257727	ENST00000551286	CNPY2	56299423	56300643	Treg_11263	openGene2openGene	PSO
immune	Treg	rs1701704	chr12	56041628	rs705704	ENSG00000273973	ENST00000619602	ENSG00000273973	56041522	56042409	Treg_11243	openGene2openGene	T1D
immune	Treg	rs9611565	chr22	41403829	rs75784	ENSG00000100412	ENST00000677007	ACO2	41403767	41404277	Treg_31365	ocr2openGene	VIT
immune	Treg	rs2066819	chr12	56299736	rs41423244	ENSG00000257727	ENST00000273308	CNPY2	56299423	56300643	Treg_11263	openGene2openGene	PSO
immune	Treg	rs5758343	chr22	41544520	rs28623192	ENSG00000100410	ENST00000216252	PHF5A	41543840	41544824	Treg_31376	openGene2openGene	ALG
immune	Treg	rs2066819	chr12	56299736	rs41423244	ENSG00000257727	ENST00000551286	CNPY2	56299423	56300643	Treg_11263	openGene2openGene	PSO
immune	Treg	rs11590283	chr1	1308516	rs61766198	ENSG00000131591	ENST00000379339	C1orf159	1307560	1309033	Treg_37	openGene2openGene	SLE
immune	Treg	rs1453560	chr17	39867188	rs1453560	ENSG00000172057	ENST00000582052	ORMDL3	39867000	39867991	Treg_19977	openGene2openGene	SLE
immune	Treg	rs8079075	chr17	39867188	rs1453560	ENSG00000172057	ENST00000582052	ORMDL3	39867000	39867991	Treg_19977	openGene2openGene	SLE
immune	Treg	rs12128789	chr1	212700215	rs3754482	ENSG00000203705	ENST00000530441	TATDN3	212699071	212700839	Treg_4181	openGene2openGene	T1D
immune	Treg	rs694739	chr11	64284975	rs2510066	ENSG00000149761	ENST00000543358	NUDT22	64284465	64286244	Treg_8506	openGene2openGene	MS
immune	Treg	rs694739	chr11	64285685	rs887314	ENSG00000149761	ENST00000543358	NUDT22	64284465	64286244	Treg_8506	openGene2openGene	MS
immune	Treg	rs77599401	chr1	206703941	rs57192369	ENSG00000162894	ENST00000525793	FCMR	206703641	206704093	Treg_4004	ocr2openGene	T1D
immune	Treg	rs77599401	chr1	206716203	rs6680408	ENSG00000162894	ENST00000628511	FCMR	206715754	206716665	Treg_4007	ocr2openGene	T1D
immune	Treg	rs4976646	chr5	177357447	rs4976689	ENSG00000196923	ENST00000463411	PDLIM7	177357188	177358536	Treg_40139	openGene2openGene	MS
immune	Treg	rs60920700	chr3	119559846	rs41271393	ENSG00000176142	ENST00000486159	TMEM39A	119559450	119560167	Treg_33593	openGene2openGene	VIT
immune	Treg	rs5758343	chr22	41448782	rs202657	ENSG00000100410	ENST00000459687	PHF5A	41448283	41448805	Treg_31371	openGene2openGene	ALG
immune	Treg	rs694739	chr11	64284975	rs2510066	ENSG00000149761	ENST00000422364	NUDT22	64284465	64286244	Treg_8506	openGene2openGene	MS
immune	Treg	rs1048990	chr14	35292469	rs1048990	ENSG00000258790	ENST00000557565	ENSG00000258790	35292036	35292862	Treg_14318	openGene2openGene	ALG
immune	Treg	rs7069750	chr10	89002619	rs7069750	ENSG00000026103	ENST00000696780	FAS	89002339	89002624	Treg_6478	openGene2openGene	JIA
immune	Treg	rs60920700	chr3	119559610	rs41271391	ENSG00000176142	ENST00000438581	TMEM39A	119559450	119560167	Treg_33593	openGene2openGene	VIT
immune	Treg	rs694739	chr11	64340263	rs663743	ENSG00000173113	ENST00000535126	TRMT112	64339911	64340941	Treg_8512	openGene2openGene	MS
immune	Treg	rs2066819	chr12	56299736	rs41423244	ENSG00000062485	ENST00000547283	CS	56299423	56300643	Treg_11263	openGene2openGene	PSO
immune	Treg	rs12128789	chr1	212699510	rs73079851	ENSG00000203705	ENST00000531963	TATDN3	212699071	212700839	Treg_4181	openGene2openGene	T1D
immune	Treg	rs2066819	chr12	56267121	rs60542959	ENSG00000062485	ENST00000551253	CS	56266624	56267486	Treg_11260	openGene2openGene	PSO
immune	Treg	rs2066819	chr12	56267121	rs60542959	ENSG00000062485	ENST00000550044	CS	56266624	56267486	Treg_11260	openGene2openGene	PSO
immune	Treg	rs694739	chr11	64285685	rs887314	ENSG00000182450	ENST00000538846	KCNK4	64284465	64286244	Treg_8506	openGene2openGene	MS
immune	Treg	rs28449958	chr16	28863883	rs11864750	ENSG00000260442	ENST00000566956	ATP2A1-AS1	28863181	28864260	Treg_18000	openGene2openGene	IBD
immune	Treg	rs2944542	chr10	62615188	rs4745856	ENSG00000122877	ENST00000691610	EGR2	62614362	62615216	Treg_5989	ocr2openGene	ECZ
immune	Treg	rs694739	chr11	64284975	rs2510066	ENSG00000286264	ENST00000650773	ENSG00000286264	64284465	64286244	Treg_8506	openGene2openGene	MS
immune	Treg	rs231725	chr2	203887147	rs1365965	ENSG00000163599	ENST00000295854	CTLA4	203886401	203887287	Treg_27930	ocr2openGene	T1D
immune	Treg	rs12128789	chr1	212699510	rs73079851	ENSG00000203705	ENST00000532433	TATDN3	212699071	212700839	Treg_4181	openGene2openGene	T1D
immune	Treg	rs12722504	chr10	6038391	rs41294713	ENSG00000134460	ENST00000379954	IL2RA	6037980	6038682	Treg_5020	ocr2openGene	CRO
immune	Treg	rs59593577	chr11	95688666	rs56095240	ENSG00000245552	ENST00000670623	ENSG00000245552	95688472	95689357	Treg_9195	ocr2openGene	ALG
immune	Treg	rs10876864	chr12	56080024	rs7297175	ENSG00000065361	ENST00000549672	ERBB3	56079658	56080542	Treg_11246	openGene2openGene	ALG
immune	Treg	rs77599401	chr1	206685302	rs181345810	ENSG00000162894	ENST00000529560	FCMR	206684672	206686262	Treg_4003	openGene2openGene	T1D
immune	Treg	rs13018977	chr2	241316415	rs13006939	ENSG00000168385	ENST00000476841	SEPTIN2	241314934	241316461	Treg_28752	openGene2openGene	T1D
immune	Treg	rs10876864	chr12	56042145	rs1131017	ENSG00000123374	ENST00000556146	CDK2	56041522	56042409	Treg_11243	openGene2openGene	ALG
immune	Treg	rs1701704	chr12	56041628	rs705704	ENSG00000185664	ENST00000547137	PMEL	56041522	56042409	Treg_11243	openGene2openGene	T1D
immune	Treg	rs773125	chr12	56042145	rs1131017	ENSG00000123411	ENST00000547791	IKZF4	56041522	56042409	Treg_11243	openGene2openGene	RA
immune	Treg	rs2304206	chr19	49665763	rs2304204	ENSG00000126460	ENST00000543867	PRRG2	49665321	49666233	Treg_24141	openGene2openGene	VIT
immune	Treg	rs4690229	chr4	973657	rs13137144	ENSG00000185619	ENST00000470161	PCGF3	972915	974184	Treg_35146	openGene2openGene	SLE
immune	Treg	rs63406760	chr12	123364549	rs7485502	ENSG00000111361	ENST00000543940	EIF2B1	123364334	123365963	Treg_12578	openGene2openGene	ALG
immune	Treg	rs2017445	chr12	56041720	rs705705	ENSG00000139613	ENST00000550150	SMARCC2	56041522	56042409	Treg_11243	openGene2openGene	VIT
immune	Treg	rs12065145	chr1	172659378	rs559795993	ENSG00000094975	ENST00000367723	SUCO	172658814	172659512	Treg_3337	openGene2openGene	SLE
immune	Treg	rs61759532	chr17	7337072	rs61759532	ENSG00000187838	ENST00000573774	PLSCR3	7336300	7337317	Treg_19309	openGene2openGene	T1D
immune	Treg	rs10865050	chr2	102338193	rs13431828	ENSG00000115594	ENST00000450319	IL1R1	102337899	102338349	Treg_26263	openGene2openGene	ALG
immune	Treg	rs10865050	chr2	102337753	rs72823646	ENSG00000115594	ENST00000450319	IL1R1	102337531	102337817	Treg_26262	openGene2openGene	ALG
immune	Treg	rs773125	chr12	56007301	rs10876864	ENSG00000257449	ENST00000551846	ENSG00000257449	56007230	56008029	Treg_11239	openGene2openGene	RA
immune	Treg	rs12445568	chr16	31033362	rs58726213	ENSG00000103496	ENST00000460668	STX4	31033010	31034468	Treg_18116	openGene2openGene	PSO
immune	Treg	rs2017445	chr12	56041720	rs705705	ENSG00000135404	ENST00000551173	CD63	56041522	56042409	Treg_11243	openGene2openGene	VIT
immune	Treg	rs2017445	chr12	56041628	rs705704	ENSG00000135404	ENST00000551173	CD63	56041522	56042409	Treg_11243	openGene2openGene	VIT
immune	Treg	rs149010539	chr3	49673997	chr3:49711430	ENSG00000173402	ENST00000538711	DAG1	49673498	49674776	Treg_32619	openGene2openGene	CRO
immune	Treg	rs12445568	chr16	31033576	rs12445650	ENSG00000103496	ENST00000460668	STX4	31033010	31034468	Treg_18116	openGene2openGene	PSO
immune	Treg	rs2104047	chr14	68285926	rs8008961	ENSG00000289626	ENST00000692406	ENSG00000289626	68285405	68285979	Treg_14845	ocr2openGene	T1D
immune	Treg	rs5758343	chr22	41403829	rs75784	ENSG00000100412	ENST00000678454	ACO2	41403767	41404277	Treg_31365	ocr2openGene	ALG
immune	Treg	rs10876864	chr12	56042145	rs1131017	ENSG00000123411	ENST00000552689	IKZF4	56041522	56042409	Treg_11243	openGene2openGene	ALG
immune	Treg	rs78865465	chr12	55974117	rs75639074	ENSG00000185664	ENST00000547137	PMEL	55973491	55974534	Treg_11237	openGene2openGene	T1D
immune	Treg	rs78865465	chr12	55974117	rs75639074	ENSG00000185664	ENST00000548747	PMEL	55973491	55974534	Treg_11237	openGene2openGene	T1D
immune	Treg	rs876039	chr7	50267214	rs11185603	ENSG00000185811	ENST00000641948	IKZF1	50266722	50267479	Treg_44732	ocr2openGene	T1D
immune	Treg	rs2038255	chr14	35122110	rs28365850	ENSG00000151327	ENST00000555211	FAM177A1	35121700	35122878	Treg_14314	openGene2openGene	ECZ
immune	Treg	rs35327136	chr17	45409851	rs36078910	ENSG00000267278	ENST00000585780	MAP3K14-AS1	45409626	45410744	Treg_20238	openGene2openGene	T1D
immune	Treg	rs12232003	chr12	53198668	rs12824946	ENSG00000094914	ENST00000547757	AAAS	53198394	53199180	Treg_11118	openGene2openGene	T1D
immune	Treg	rs2304206	chr19	49677009	rs975484	ENSG00000126453	ENST00000616144	BCL2L12	49676384	49677456	Treg_24142	openGene2openGene	VIT
immune	Treg	rs78865465	chr12	55974117	rs75639074	ENSG00000185664	ENST00000552882	PMEL	55973491	55974534	Treg_11237	openGene2openGene	T1D
immune	Treg	rs10883723	chr10	102503918	rs3818470	ENSG00000059915	ENST00000020673	PSD	102503676	102504216	Treg_6834	openGene2openGene	ALG
immune	Treg	rs10790268	chr11	118790689	rs57494551	ENSG00000149582	ENST00000528373	TMEM25	118790444	118792396	Treg_9618	openGene2openGene	RA
immune	Treg	rs10790268	chr11	118790689	rs57494551	ENSG00000149428	ENST00000532519	HYOU1	118790444	118792396	Treg_9618	openGene2openGene	RA
immune	Treg	rs2104047	chr14	68283210	rs3784099	ENSG00000185650	ENST00000553375	ZFP36L1	68282893	68283950	Treg_14844	ocr2openGene	ALG
immune	Treg	rs10876864	chr12	56080024	rs7297175	ENSG00000139531	ENST00000547586	SUOX	56079658	56080542	Treg_11246	openGene2openGene	ALG
immune	Treg	rs11154801	chr6	135497759	rs13197384	ENSG00000146410	ENST00000451457	MTFR2	135497306	135498586	Treg_42894	openGene2openGene	MS
immune	Treg	rs12128789	chr1	212700215	rs3754482	ENSG00000117697	ENST00000366977	NSL1	212699071	212700839	Treg_4181	openGene2openGene	T1D
immune	Treg	rs33993564	chr5	150846579	rs111719118	ENSG00000086589	ENST00000522469	RBM22	150846402	150847448	Treg_39670	openGene2openGene	IBD
immune	Treg	rs663743	chr11	64340005	rs479777	ENSG00000126432	ENST00000265462	PRDX5	64339911	64340941	Treg_8512	openGene2openGene	T1D
immune	Treg	rs663743	chr11	64340263	rs663743	ENSG00000126432	ENST00000347941	PRDX5	64339911	64340941	Treg_8512	openGene2openGene	T1D
immune	Treg	rs12232003	chr12	53198668	rs12824946	ENSG00000135476	ENST00000257934	ESPL1	53198394	53199180	Treg_11118	openGene2openGene	T1D
immune	Treg	rs9611565	chr22	41381554	rs9607799	ENSG00000100412	ENST00000677153	ACO2	41381069	41382523	Treg_31364	openGene2openGene	VIT
immune	Treg	rs36014129	chr6	26189128	rs13204572	ENSG00000277224	ENST00000356530	H2BC7	26188395	26189329	Treg_40923	openGene2openGene	SLE
immune	Treg	rs33993564	chr5	150847337	rs17111376	ENSG00000086589	ENST00000522469	RBM22	150846402	150847448	Treg_39670	openGene2openGene	IBD
immune	Treg	rs9469899	chr6	34792177	rs6457791	ENSG00000272288	ENST00000689838	ILRUN-AS1	34791491	34792743	Treg_41315	openGene2openGene	GD
immune	Treg	rs2317230	chr1	157701026	rs7528684	ENSG00000160856	ENST00000492769	FCRL3	157700605	157701111	Treg_2986	openGene2openGene	RA
immune	Treg	rs2066819	chr12	56267121	rs60542959	ENSG00000181852	ENST00000345093	RNF41	56266624	56267486	Treg_11260	openGene2openGene	PSO
immune	Treg	rs1048990	chr14	35122110	rs28365850	ENSG00000100906	ENST00000557459	NFKBIA	35121700	35122878	Treg_14314	openGene2openGene	ALG
immune	Treg	rs2017445	chr12	56041720	rs705705	ENSG00000185664	ENST00000549413	PMEL	56041522	56042409	Treg_11243	openGene2openGene	VIT
immune	Treg	rs1048990	chr14	35122110	rs28365850	ENSG00000100906	ENST00000557140	NFKBIA	35121700	35122878	Treg_14314	openGene2openGene	ALG
immune	Treg	rs2542162	chr18	12884344	rs2292759	ENSG00000101624	ENST00000423709	CEP76	12883401	12884585	Treg_21525	openGene2openGene	T1D
immune	Treg	rs10876864	chr12	56042145	rs1131017	ENSG00000185664	ENST00000549413	PMEL	56041522	56042409	Treg_11243	openGene2openGene	ALG
immune	Treg	rs10883723	chr10	102503918	rs3818470	ENSG00000076685	ENST00000675020	NT5C2	102503676	102504216	Treg_6834	openGene2openGene	ALG
immune	Treg	rs2017445	chr12	56041720	rs705705	ENSG00000205323	ENST00000336133	SARNP	56041522	56042409	Treg_11243	openGene2openGene	VIT
immune	Treg	rs2247314	chr6	166956504	rs2247325	ENSG00000265828	ENST00000582614	MIR3939	166956085	166957531	Treg_43695	openGene2openGene	VIT
immune	Treg	rs2110451	chr12	9761409	rs2071647	ENSG00000256594	ENST00000689503	ENSG00000256594	9761381	9761768	Treg_10324	openGene2openGene	HT
immune	Treg	rs8042861	chr15	90388225	rs2589941	ENSG00000140553	ENST00000639885	UNC45A	90387765	90388840	Treg_17151	openGene2openGene	MS
immune	Treg	rs917997	chr2	102418584	rs1420106	ENSG00000115604	ENST00000409599	IL18R1	102418375	102418750	Treg_26269	openGene2openGene	CEL
immune	Treg	rs11719975	chr3	18758024	rs3923396	ENSG00000182568	ENST00000457005	SATB1	18757941	18758447	Treg_31989	ocr2openGene	MS
immune	Treg	rs663743	chr11	64340263	rs663743	ENSG00000173113	ENST00000539854	TRMT112	64339911	64340941	Treg_8512	openGene2openGene	T1D
immune	Treg	rs663743	chr11	64340005	rs479777	ENSG00000173113	ENST00000308774	TRMT112	64339911	64340941	Treg_8512	openGene2openGene	T1D
immune	Treg	rs2038255	chr14	35122110	rs28365850	ENSG00000100902	ENST00000627895	PSMA6	35121700	35122878	Treg_14314	openGene2openGene	ECZ
immune	Treg	rs773125	chr12	56007301	rs10876864	ENSG00000197728	ENST00000356464	RPS26	56007230	56008029	Treg_11239	openGene2openGene	RA
immune	Treg	rs60920700	chr3	119560068	rs68180496	ENSG00000121594	ENST00000264246	CD80	119559450	119560167	Treg_33593	openGene2openGene	VIT
immune	Treg	rs7679	chr20	45934368	rs1057208	ENSG00000124104	ENST00000372541	SNX21	45934190	45935600	Treg_29616	openGene2openGene	SLE
immune	Treg	rs921650	chr17	39864166	rs1453559	ENSG00000161395	ENST00000300658	PGAP3	39864070	39864487	Treg_19976	openGene2openGene	ALG
immune	Treg	rs1359062	chr1	192575665	rs2984920	ENSG00000116747	ENST00000367446	RO60	192575370	192576016	Treg_3632	openGene2openGene	MS
immune	Treg	rs10876864	chr12	56042145	rs1131017	ENSG00000065357	ENST00000551615	DGKA	56041522	56042409	Treg_11243	openGene2openGene	ALG
immune	Treg	rs11611029	chr12	55974294	rs11171710	ENSG00000135392	ENST00000317287	DNAJC14	55973491	55974534	Treg_11237	openGene2openGene	HT
immune	Treg	rs11611029	chr12	55974294	rs11171710	ENSG00000135414	ENST00000546799	GDF11	55973491	55974534	Treg_11237	openGene2openGene	HT
immune	Treg	rs60920700	chr3	119562789	rs867234	ENSG00000121594	ENST00000264246	CD80	119562291	119563143	Treg_33594	openGene2openGene	VIT
immune	Treg	rs921650	chr17	39926554	rs12603332	ENSG00000161395	ENST00000579146	PGAP3	39926492	39928177	Treg_19980	openGene2openGene	ALG
immune	Treg	rs11611029	chr12	55974294	rs11171710	ENSG00000135414	ENST00000257868	GDF11	55973491	55974534	Treg_11237	openGene2openGene	HT
immune	Treg	rs7204270	chr16	30183519	rs930392	ENSG00000090238	ENST00000566595	YPEL3	30183180	30184636	Treg_18061	openGene2openGene	MS
immune	Treg	rs3197999	chr3	49358324	rs1800668	ENSG00000173402	ENST00000496474	DAG1	49357846	49359074	Treg_32609	openGene2openGene	IBD
immune	Treg	rs78865465	chr12	55974117	rs75639074	ENSG00000258345	ENST00000550840	ENSG00000258345	55973491	55974534	Treg_11237	openGene2openGene	T1D
immune	Treg	rs63406760	chr12	123364549	rs7485502	ENSG00000111358	ENST00000538845	GTF2H3	123364334	123365963	Treg_12578	openGene2openGene	ALG
immune	Treg	rs1463485	chr17	75855927	rs936394	ENSG00000092929	ENST00000590762	UNC13D	75854966	75856180	Treg_20989	openGene2openGene	SLE
immune	Treg	rs10790268	chr11	118870448	rs7117261	ENSG00000110367	ENST00000525082	DDX6	118869921	118871004	Treg_9621	ocr2openGene	RA
immune	Treg	rs10220572	chr14	88006251	rs8005161	ENSG00000140030	ENST00000267549	GPR65	88006027	88006847	Treg_15194	ocr2openGene	IBD
immune	Treg	rs773125	chr12	56042145	rs1131017	ENSG00000139613	ENST00000550164	SMARCC2	56041522	56042409	Treg_11243	openGene2openGene	RA
immune	Treg	rs41263646	chr1	183590726	rs2333681	ENSG00000162704	ENST00000294742	ARPC5	183589951	183590900	Treg_3520	openGene2openGene	SLE
immune	Treg	rs1463485	chr17	75855927	rs936394	ENSG00000132478	ENST00000589790	UNK	75854966	75856180	Treg_20989	openGene2openGene	SLE
immune	Treg	rs57095329	chr5	160467536	rs73318382	ENSG00000164611	ENST00000393964	PTTG1	160467437	160468400	Treg_39900	openGene2openGene	SLE
immune	Treg	rs36014129	chr6	26189128	rs13204572	ENSG00000158406	ENST00000634560	H4C8	26188395	26189329	Treg_40923	openGene2openGene	SLE
immune	Treg	rs1453560	chr17	39867188	rs1453560	ENSG00000264968	ENST00000578478	ENSG00000264968	39867000	39867991	Treg_19977	openGene2openGene	SLE
immune	Treg	rs12615545	chr2	181197557	rs4666717	ENSG00000289389	ENST00000686328	ENSG00000289389	181197199	181197800	Treg_27490	ocr2openGene	AS
immune	Treg	rs2495365	chr1	2556327	rs2227313	ENSG00000157870	ENST00000481683	PRXL2B	2555452	2557380	Treg_90	openGene2openGene	UC
immune	Treg	rs7187776	chr16	28824359	rs149808056	ENSG00000283845	ENST00000577590	MIR4721	28822507	28824661	Treg_17998	openGene2openGene	T1D
immune	Treg	rs12722504	chr10	6038391	rs41294713	ENSG00000134453	ENST00000446108	RBM17	6037980	6038682	Treg_5020	ocr2openGene	CRO
immune	Treg	rs7204270	chr16	30183519	rs930392	ENSG00000149925	ENST00000569545	ALDOA	30183180	30184636	Treg_18061	openGene2openGene	MS
immune	Treg	rs2196171	chr2	197785535	rs771018	ENSG00000144381	ENST00000418022	HSPD1	197785432	197786853	Treg_27762	openGene2openGene	SLE
immune	Treg	rs8054198	chr16	10944503	rs8054198	ENSG00000171490	ENST00000570767	RSL1D1	10944248	10944979	Treg_17661	openGene2openGene	SLE
immune	Treg	rs10760123	chr9	120897026	rs1860823	ENSG00000119403	ENST00000439674	PHF19	120896983	120897515	Treg_50385	ocr2openGene	ALG
immune	Treg	rs33993564	chr5	150846579	rs111719118	ENSG00000132912	ENST00000447998	DCTN4	150846402	150847448	Treg_39670	openGene2openGene	IBD
immune	Treg	rs2196171	chr2	197785535	rs771018	ENSG00000144381	ENST00000678969	HSPD1	197785432	197786853	Treg_27762	openGene2openGene	SLE
immune	Treg	rs1701704	chr12	56041628	rs705704	ENSG00000196465	ENST00000549380	MYL6B	56041522	56042409	Treg_11243	openGene2openGene	T1D
immune	Treg	rs2017445	chr12	56041628	rs705704	ENSG00000123353	ENST00000552672	ORMDL2	56041522	56042409	Treg_11243	openGene2openGene	VIT
immune	Treg	rs36014129	chr6	26199675	rs34961555	ENSG00000276966	ENST00000615164	H4C5	26198826	26199996	Treg_40926	openGene2openGene	SLE
immune	Treg	rs34841270	chr8	128540606	rs34841270	ENSG00000249859	ENST00000523190	PVT1	128540361	128541396	Treg_48517	ocr2openGene	CRO
immune	Treg	rs33993564	chr5	150847024	rs10058943	ENSG00000132912	ENST00000518015	DCTN4	150846402	150847448	Treg_39670	openGene2openGene	IBD
immune	Treg	rs7552167	chr1	24187278	rs4090311	ENSG00000001460	ENST00000435187	STPG1	24187060	24187537	Treg_603	openGene2openGene	PSO
immune	Treg	rs28449958	chr16	28880144	rs8055138	ENSG00000177548	ENST00000562590	RABEP2	28879605	28880480	Treg_18001	openGene2openGene	IBD
immune	Treg	rs1800693	chr12	6341779	rs767455	ENSG00000139192	ENST00000539384	TAPBPL	6341592	6342205	Treg_10179	openGene2openGene	MS
immune	Treg	rs33993564	chr5	150847337	rs17111376	ENSG00000132912	ENST00000447998	DCTN4	150846402	150847448	Treg_39670	openGene2openGene	IBD
immune	Treg	rs5758343	chr22	41544367	rs11554327	ENSG00000100412	ENST00000678600	ACO2	41543840	41544824	Treg_31376	openGene2openGene	ALG
immune	Treg	rs4252665	chr17	39794560	rs35938199	ENSG00000161405	ENST00000350532	IKZF3	39794324	39794665	Treg_19972	ocr2openGene	SLE
immune	Treg	rs35954981	chr12	9733365	rs10492165	ENSG00000069493	ENST00000290855	CLEC2D	9733012	9733408	Treg_10319	openGene2openGene	T1D
immune	Treg	rs35954981	chr12	9733365	rs10492165	ENSG00000069493	ENST00000261340	CLEC2D	9733012	9733408	Treg_10319	openGene2openGene	T1D
immune	Treg	rs35954981	chr12	9733365	rs10492165	ENSG00000069493	ENST00000325960	CLEC2D	9733012	9733408	Treg_10319	openGene2openGene	T1D
immune	Treg	rs11246217	chr11	575800	rs34793529	ENSG00000177542	ENST00000630809	SLC25A22	575454	576754	Treg_7421	openGene2openGene	SLE
immune	Treg	rs10876864	chr12	56042145	rs1131017	ENSG00000092841	ENST00000546630	MYL6	56041522	56042409	Treg_11243	openGene2openGene	ALG
immune	Treg	rs10791824	chr11	65791795	rs10791824	ENSG00000172803	ENST00000308342	SNX32	65791642	65792147	Treg_8603	openGene2openGene	ECZ
immune	Treg	rs3197999	chr3	50299601	rs34136796	ENSG00000114353	ENST00000446079	GNAI2	50298761	50299909	Treg_32647	openGene2openGene	IBD
immune	Treg	rs1463485	chr17	75855710	rs1463485	ENSG00000132481	ENST00000254816	TRIM47	75854966	75856180	Treg_20989	openGene2openGene	SLE
immune	Treg	rs2017445	chr12	56041720	rs705705	ENSG00000196465	ENST00000552568	MYL6B	56041522	56042409	Treg_11243	openGene2openGene	VIT
immune	Treg	rs41295159	chr10	6062411	rs56179589	ENSG00000134470	ENST00000397251	IL15RA	6061883	6062800	Treg_5025	openGene2openGene	T1D
immune	Treg	rs41295159	chr10	6062411	rs56179589	ENSG00000134470	ENST00000534292	IL15RA	6061883	6062800	Treg_5025	openGene2openGene	T1D
immune	Treg	rs112006329	chr11	575800	rs34793529	ENSG00000099849	ENST00000414138	RASSF7	575454	576754	Treg_7421	openGene2openGene	SLE
immune	Treg	rs2017445	chr12	56041628	rs705704	ENSG00000196465	ENST00000549178	MYL6B	56041522	56042409	Treg_11243	openGene2openGene	VIT
immune	Treg	rs60920700	chr3	119559610	rs41271391	ENSG00000138495	ENST00000490145	COX17	119559450	119560167	Treg_33593	openGene2openGene	VIT
immune	Treg	rs6752107	chr2	233252023	rs10199278	ENSG00000204120	ENST00000484409	GIGYF2	233251187	233252125	Treg_28563	openGene2openGene	CRO
immune	Treg	rs6752107	chr2	233252023	rs10199278	ENSG00000204120	ENST00000456491	GIGYF2	233251187	233252125	Treg_28563	openGene2openGene	CRO
immune	Treg	rs5743618	chr4	38804579	rs5743560	ENSG00000197712	ENST00000515037	FAM114A1	38804551	38805196	Treg_35658	openGene2openGene	ALG
immune	Treg	rs79157249	chr11	118926544	rs76598569	ENSG00000110367	ENST00000534980	DDX6	118925839	118926633	Treg_9630	openGene2openGene	CRO
immune	Treg	rs57095329	chr5	160467840	rs57095329	ENSG00000164609	ENST00000297151	SLU7	160467437	160468400	Treg_39900	openGene2openGene	SLE
immune	Treg	rs7552167	chr1	24187278	rs4090311	ENSG00000001461	ENST00000475663	NIPAL3	24187060	24187537	Treg_603	openGene2openGene	PSO
immune	Treg	rs57095329	chr5	160467536	rs73318382	ENSG00000164609	ENST00000521826	SLU7	160467437	160468400	Treg_39900	openGene2openGene	SLE
immune	Treg	rs6716355	chr2	181305318	rs17365411	ENSG00000115232	ENST00000478440	ITGA4	181305254	181306012	Treg_27495	openGene2openGene	MS
immune	Treg	rs41263646	chr1	183590900	rs13306580	ENSG00000116698	ENST00000419169	SMG7	183589951	183590900	Treg_3520	openGene2openGene	SLE
immune	Treg	rs1463485	chr17	75855927	rs936394	ENSG00000132475	ENST00000589949	H3-3B	75854966	75856180	Treg_20989	openGene2openGene	SLE
immune	Treg	rs2017445	chr12	56041628	rs705704	ENSG00000065357	ENST00000394147	DGKA	56041522	56042409	Treg_11243	openGene2openGene	VIT
immune	Treg	rs2110451	chr12	9761409	rs2071647	ENSG00000284634	ENST00000633848	ENSG00000284634	9761381	9761768	Treg_10324	openGene2openGene	HT
immune	Treg	rs6651252	chr8	128543682	rs17807904	ENSG00000249859	ENST00000690788	PVT1	128543552	128543815	Treg_48519	ocr2openGene	SLE
immune	Treg	rs5758343	chr22	41544367	rs11554327	ENSG00000100412	ENST00000677698	ACO2	41543840	41544824	Treg_31376	openGene2openGene	ALG
immune	Treg	rs1453560	chr17	39794560	rs35938199	ENSG00000161405	ENST00000535189	IKZF3	39794324	39794665	Treg_19972	ocr2openGene	SLE
immune	Treg	rs33993564	chr5	150846610	rs113199847	ENSG00000132912	ENST00000517421	DCTN4	150846402	150847448	Treg_39670	openGene2openGene	IBD
immune	Treg	rs2304206	chr19	49665614	rs2304206	ENSG00000126457	ENST00000525915	PRMT1	49665321	49666233	Treg_24141	openGene2openGene	VIT
immune	Treg	rs1463485	chr17	75855710	rs1463485	ENSG00000132475	ENST00000254810	H3-3B	75854966	75856180	Treg_20989	openGene2openGene	SLE
immune	Treg	rs7723899	chr5	96958112	rs1363974	ENSG00000247121	ENST00000665723	ENSG00000247121	96957296	96958235	Treg_38704	openGene2openGene	CRO
immune	Treg	rs182429	chr6	159044945	rs1738074	ENSG00000271913	ENST00000685651	TAGAP-AS1	159044757	159045488	Treg_43573	openGene2openGene	T1D
immune	Treg	rs61759532	chr17	7337072	rs61759532	ENSG00000129255	ENST00000584378	MPDU1	7336300	7337317	Treg_19309	openGene2openGene	T1D
immune	Treg	rs61759532	chr17	7337072	rs61759532	ENSG00000129255	ENST00000359822	MPDU1	7336300	7337317	Treg_19309	openGene2openGene	T1D
immune	Treg	rs7723899	chr5	96958112	rs1363974	ENSG00000247121	ENST00000660209	ENSG00000247121	96957296	96958235	Treg_38704	openGene2openGene	CRO
immune	Treg	rs663743	chr11	64340005	rs479777	ENSG00000173264	ENST00000536667	GPR137	64339911	64340941	Treg_8512	openGene2openGene	T1D
immune	Treg	rs1701704	chr12	56041628	rs705704	ENSG00000139645	ENST00000680026	ANKRD52	56041522	56042409	Treg_11243	openGene2openGene	T1D
immune	Treg	rs663743	chr11	64340005	rs479777	ENSG00000173264	ENST00000377702	GPR137	64339911	64340941	Treg_8512	openGene2openGene	T1D
immune	Treg	rs663743	chr11	64340005	rs479777	ENSG00000173264	ENST00000438980	GPR137	64339911	64340941	Treg_8512	openGene2openGene	T1D
immune	Treg	rs8079075	chr17	39867188	rs1453560	ENSG00000131748	ENST00000581894	STARD3	39867000	39867991	Treg_19977	openGene2openGene	SLE
immune	Treg	rs7723899	chr5	96958112	rs1363974	ENSG00000247121	ENST00000660988	ENSG00000247121	96957296	96958235	Treg_38704	openGene2openGene	CRO
immune	Treg	rs2304206	chr19	49677009	rs975484	ENSG00000126456	ENST00000309877	IRF3	49676384	49677456	Treg_24142	openGene2openGene	VIT
immune	Treg	rs2304206	chr19	49677009	rs975484	ENSG00000126456	ENST00000595240	IRF3	49676384	49677456	Treg_24142	openGene2openGene	VIT
immune	Treg	rs9469899	chr6	34792107	rs6934662	ENSG00000124562	ENST00000374018	SNRPC	34791491	34792743	Treg_41315	openGene2openGene	GD
immune	Treg	rs9469899	chr6	34792385	rs7769961	ENSG00000124562	ENST00000244520	SNRPC	34791491	34792743	Treg_41315	openGene2openGene	GD
immune	Treg	rs2066819	chr12	56300477	rs2695789	ENSG00000139645	ENST00000680026	ANKRD52	56299423	56300643	Treg_11263	openGene2openGene	PSO
immune	Treg	rs1170436	chr16	68539384	rs1170444	ENSG00000168802	ENST00000522091	CHTF8	68538835	68540027	Treg_18551	openGene2openGene	SLE
immune	Treg	rs10936599	chr3	169764547	rs2293607	ENSG00000136603	ENST00000477216	SKIL	169764325	169765398	Treg_34451	openGene2openGene	CEL
immune	Treg	rs7723899	chr5	96958112	rs1363974	ENSG00000247121	ENST00000655392	ENSG00000247121	96957296	96958235	Treg_38704	openGene2openGene	CRO
immune	Treg	rs7723899	chr5	96957449	rs4360063	ENSG00000247121	ENST00000655392	ENSG00000247121	96957296	96958235	Treg_38704	openGene2openGene	CRO
immune	Treg	rs1170436	chr16	68528912	rs4783653	ENSG00000168802	ENST00000398235	CHTF8	68528663	68528979	Treg_18549	openGene2openGene	SLE
immune	Treg	rs7512552	chr1	150487216	rs3840449	ENSG00000117362	ENST00000486720	APH1A	150486993	150487694	Treg_2686	openGene2openGene	ECZ
immune	Treg	rs61759532	chr17	7337072	rs61759532	ENSG00000129255	ENST00000570458	MPDU1	7336300	7337317	Treg_19309	openGene2openGene	T1D
immune	Treg	rs10936599	chr3	169764547	rs2293607	ENSG00000136603	ENST00000413427	SKIL	169764325	169765398	Treg_34451	openGene2openGene	CEL
immune	Treg	rs61759532	chr17	7337072	rs61759532	ENSG00000129255	ENST00000576272	MPDU1	7336300	7337317	Treg_19309	openGene2openGene	T1D
immune	Treg	rs10883723	chr10	102503918	rs3818470	ENSG00000107862	ENST00000676939	GBF1	102503676	102504216	Treg_6834	openGene2openGene	ALG
immune	Treg	rs301806	chr1	8424763	rs301807	ENSG00000074800	ENST00000492343	ENO1	8423338	8424859	Treg_201	openGene2openGene	ALG
immune	Treg	rs301806	chr1	8424763	rs301807	ENSG00000074800	ENST00000646370	ENO1	8423338	8424859	Treg_201	openGene2openGene	ALG
immune	Treg	rs301806	chr1	8424763	rs301807	ENSG00000074800	ENST00000486051	ENO1	8423338	8424859	Treg_201	openGene2openGene	ALG
immune	Treg	rs2066819	chr12	56334216	rs2371494	ENSG00000139645	ENST00000267116	ANKRD52	56333343	56334467	Treg_11265	openGene2openGene	PSO
immune	Treg	rs13018977	chr2	241316415	rs13006939	ENSG00000115677	ENST00000417540	HDLBP	241314934	241316461	Treg_28752	openGene2openGene	T1D
immune	Treg	rs2017445	chr12	56041720	rs705705	ENSG00000123374	ENST00000554619	CDK2	56041522	56042409	Treg_11243	openGene2openGene	VIT
immune	Treg	rs10883723	chr10	102502871	rs2296590	ENSG00000107862	ENST00000679155	GBF1	102501930	102503085	Treg_6833	openGene2openGene	ALG
immune	Treg	rs1453560	chr17	39867188	rs1453560	ENSG00000131748	ENST00000583718	STARD3	39867000	39867991	Treg_19977	openGene2openGene	SLE
immune	Treg	rs7723899	chr5	96896518	rs2548537	ENSG00000247121	ENST00000665723	ENSG00000247121	96896210	96896723	Treg_38702	openGene2openGene	CRO
immune	Treg	rs1516971	chr8	128540610	rs2392944	ENSG00000249859	ENST00000692433	PVT1	128540361	128541396	Treg_48517	ocr2openGene	RA
immune	Treg	rs7120737	chr11	47565510	rs11039300	ENSG00000213619	ENST00000534716	NDUFS3	47565127	47566213	Treg_8223	openGene2openGene	MS
immune	Treg	rs7120737	chr11	47565510	rs11039300	ENSG00000213619	ENST00000528192	NDUFS3	47565127	47566213	Treg_8223	openGene2openGene	MS
immune	Treg	rs7723899	chr5	96958225	rs2351010	ENSG00000247121	ENST00000659319	ENSG00000247121	96957296	96958235	Treg_38704	openGene2openGene	CRO
immune	Treg	rs7723899	chr5	96958112	rs1363974	ENSG00000247121	ENST00000659319	ENSG00000247121	96957296	96958235	Treg_38704	openGene2openGene	CRO
immune	Treg	rs3197999	chr3	49358927	rs3811699	ENSG00000067560	ENST00000676712	RHOA	49357846	49359074	Treg_32609	openGene2openGene	IBD
immune	Treg	rs694739	chr11	64340005	rs479777	ENSG00000173264	ENST00000543383	GPR137	64339911	64340941	Treg_8512	openGene2openGene	MS
immune	Treg	rs58763752	chr10	32957868	rs1187075	ENSG00000150093	ENST00000437302	ITGB1	32957358	32958962	Treg_5623	openGene2openGene	T1D
immune	Treg	rs694739	chr11	64340005	rs479777	ENSG00000173264	ENST00000545366	GPR137	64339911	64340941	Treg_8512	openGene2openGene	MS
immune	Treg	rs11246217	chr11	575800	rs34793529	ENSG00000185507	ENST00000397570	IRF7	575454	576754	Treg_7421	openGene2openGene	SLE
immune	Treg	rs112006329	chr11	575800	rs34793529	ENSG00000185507	ENST00000348655	IRF7	575454	576754	Treg_7421	openGene2openGene	SLE
immune	Treg	rs1463485	chr17	75855927	rs936394	ENSG00000283853	ENST00000579134	MIR4738	75854966	75856180	Treg_20989	openGene2openGene	SLE
immune	Treg	rs10876864	chr12	56080024	rs7297175	ENSG00000135437	ENST00000551444	RDH5	56079658	56080542	Treg_11246	openGene2openGene	ALG
immune	Treg	rs9494844	chr6	137688722	rs9376294	ENSG00000118503	ENST00000237289	TNFAIP3	137688649	137688897	Treg_42967	ocr2openGene	CRO
immune	Treg	rs1048990	chr14	35292469	rs1048990	ENSG00000100890	ENST00000603611	PRORP	35292036	35292862	Treg_14318	openGene2openGene	ALG
immune	Treg	rs5743618	chr4	38857718	rs17616481	ENSG00000222230	ENST00000410298	RNA5SP158	38857632	38857900	Treg_35661	openGene2openGene	ALG
immune	Treg	rs2066819	chr12	56360038	rs2066818	ENSG00000135473	ENST00000425394	PAN2	56359850	56360704	Treg_11267	openGene2openGene	PSO
immune	Treg	rs2304206	chr19	49665614	rs2304206	ENSG00000142534	ENST00000599561	RPS11	49665321	49666233	Treg_24141	openGene2openGene	VIT
immune	Treg	rs58763752	chr10	32957868	rs1187075	ENSG00000150093	ENST00000678120	ITGB1	32957358	32958962	Treg_5623	openGene2openGene	T1D
immune	Treg	rs58763752	chr10	32957868	rs1187075	ENSG00000150093	ENST00000676895	ITGB1	32957358	32958962	Treg_5623	openGene2openGene	T1D
immune	Treg	rs9926533	chr16	31074149	rs2303222	ENSG00000103496	ENST00000613541	STX4	31073009	31074805	Treg_18117	openGene2openGene	SLE
immune	Treg	rs2188962	chr5	132466255	rs2522057	ENSG00000197536	ENST00000612967	IRF1-AS1	132466115	132467085	Treg_39173	openGene2openGene	CRO
immune	Treg	rs11590283	chr1	1308516	rs61766198	ENSG00000131591	ENST00000477196	C1orf159	1307560	1309033	Treg_37	openGene2openGene	SLE
immune	Treg	rs2066819	chr12	56300477	rs2695789	ENSG00000135469	ENST00000551814	COQ10A	56299423	56300643	Treg_11263	openGene2openGene	PSO
immune	Treg	rs7204270	chr16	30183519	rs930392	ENSG00000102882	ENST00000466521	MAPK3	30183180	30184636	Treg_18061	openGene2openGene	MS
immune	Treg	rs7204270	chr16	30183519	rs930392	ENSG00000102882	ENST00000395199	MAPK3	30183180	30184636	Treg_18061	openGene2openGene	MS
immune	Treg	rs7187776	chr16	28880144	rs8055138	ENSG00000177548	ENST00000564579	RABEP2	28879605	28880480	Treg_18001	openGene2openGene	T1D
immune	Treg	rs479844	chr11	65791795	rs10791824	ENSG00000175334	ENST00000524663	BANF1	65791642	65792147	Treg_8603	openGene2openGene	ALG
immune	Treg	rs9611565	chr22	41403829	rs75784	ENSG00000100412	ENST00000396512	ACO2	41403767	41404277	Treg_31365	ocr2openGene	VIT
immune	Treg	rs2110451	chr12	9761409	rs2071647	ENSG00000069493	ENST00000476198	CLEC2D	9761381	9761768	Treg_10324	openGene2openGene	HT
immune	Treg	rs35327136	chr17	45410058	rs35389313	ENSG00000184361	ENST00000588866	SPATA32	45409626	45410744	Treg_20238	openGene2openGene	T1D
immune	Treg	rs8054198	chr16	10944503	rs8054198	ENSG00000185338	ENST00000644787	SOCS1	10944248	10944979	Treg_17661	openGene2openGene	SLE
immune	Treg	rs35327136	chr17	45410208	rs35327136	ENSG00000184361	ENST00000586359	SPATA32	45409626	45410744	Treg_20238	openGene2openGene	T1D
immune	Treg	rs243332	chr16	11255821	rs243332	ENSG00000175643	ENST00000648619	RMI2	11254879	11256714	Treg_17687	openGene2openGene	CRO
immune	Treg	rs10883723	chr10	102502871	rs2296590	ENSG00000171206	ENST00000302424	TRIM8	102501930	102503085	Treg_6833	openGene2openGene	ALG
immune	Treg	rs425648	chr19	18086825	rs436857	ENSG00000105643	ENST00000596105	ARRDC2	18086718	18087309	Treg_23206	openGene2openGene	SLE
immune	Treg	rs2017445	chr12	56041720	rs705705	ENSG00000170515	ENST00000551061	PA2G4	56041522	56042409	Treg_11243	openGene2openGene	VIT
immune	Treg	rs2017445	chr12	56041720	rs705705	ENSG00000111540	ENST00000546810	RAB5B	56041522	56042409	Treg_11243	openGene2openGene	VIT
immune	Treg	rs2066819	chr12	56300477	rs2695789	ENSG00000062485	ENST00000551441	CS	56299423	56300643	Treg_11263	openGene2openGene	PSO
immune	Treg	rs12421615	chr11	64284975	rs2510066	ENSG00000149761	ENST00000534929	NUDT22	64284465	64286244	Treg_8506	openGene2openGene	VIT
immune	Treg	rs1453560	chr17	39867188	rs1453560	ENSG00000172057	ENST00000584000	ORMDL3	39867000	39867991	Treg_19977	openGene2openGene	SLE
immune	Treg	rs1217382	chr1	113905292	rs971173	ENSG00000235527	ENST00000441071	HIPK1-AS1	113904434	113905750	Treg_2400	openGene2openGene	CRO
immune	Treg	rs2017445	chr12	56041628	rs705704	ENSG00000111540	ENST00000551459	RAB5B	56041522	56042409	Treg_11243	openGene2openGene	VIT
immune	Treg	rs2017445	chr12	56041720	rs705705	ENSG00000111540	ENST00000551459	RAB5B	56041522	56042409	Treg_11243	openGene2openGene	VIT
immune	Treg	rs61759532	chr17	7337072	rs61759532	ENSG00000181856	ENST00000571308	SLC2A4	7336300	7337317	Treg_19309	openGene2openGene	T1D
immune	Treg	rs773125	chr12	56042145	rs1131017	ENSG00000170473	ENST00000454792	PYM1	56041522	56042409	Treg_11243	openGene2openGene	RA
immune	Treg	rs13088318	chr3	101512524	rs16843927	ENSG00000066422	ENST00000689142	ZBTB11	101512522	101513634	Treg_33271	openGene2openGene	ALG
immune	Treg	rs425648	chr19	18086825	rs436857	ENSG00000105643	ENST00000593560	ARRDC2	18086718	18087309	Treg_23206	openGene2openGene	SLE
immune	Treg	rs2017445	chr12	56041628	rs705704	ENSG00000170515	ENST00000303305	PA2G4	56041522	56042409	Treg_11243	openGene2openGene	VIT
immune	Treg	rs60920700	chr3	119559610	rs41271391	ENSG00000176142	ENST00000486159	TMEM39A	119559450	119560167	Treg_33593	openGene2openGene	VIT
immune	Treg	rs73178598	chr3	18758386	rs73178580	ENSG00000182568	ENST00000417717	SATB1	18757941	18758447	Treg_31989	ocr2openGene	CRO
immune	Treg	rs27293	chr5	96957449	rs4360063	ENSG00000247121	ENST00000656950	ENSG00000247121	96957296	96958235	Treg_38704	openGene2openGene	JIA
immune	Treg	rs12142199	chr1	1308516	rs61766198	ENSG00000131591	ENST00000482816	C1orf159	1307560	1309033	Treg_37	openGene2openGene	SLE
immune	Treg	rs1800693	chr12	6341779	rs767455	ENSG00000215039	ENST00000535639	CD27-AS1	6341592	6342205	Treg_10179	openGene2openGene	MS
immune	Treg	rs1800693	chr12	6341779	rs767455	ENSG00000067182	ENST00000162749	TNFRSF1A	6341592	6342205	Treg_10179	openGene2openGene	MS
immune	Treg	rs1800693	chr12	6341779	rs767455	ENSG00000215039	ENST00000689782	CD27-AS1	6341592	6342205	Treg_10179	openGene2openGene	MS
immune	Treg	rs2066819	chr12	56334353	rs79824801	ENSG00000170581	ENST00000651078	STAT2	56333343	56334467	Treg_11265	openGene2openGene	PSO
immune	Treg	rs7679	chr20	45934368	rs1057208	ENSG00000064601	ENST00000677394	CTSA	45934190	45935600	Treg_29616	openGene2openGene	SLE
immune	Treg	rs12087340	chr1	85276474	rs1060843	ENSG00000162642	ENST00000471115	C1orf52	85276098	85277099	Treg_1862	openGene2openGene	MS
immune	Treg	rs11611029	chr12	55974294	rs11171710	ENSG00000123353	ENST00000552672	ORMDL2	55973491	55974534	Treg_11237	openGene2openGene	HT
immune	Treg	rs8079075	chr17	39867188	rs1453560	ENSG00000161395	ENST00000300658	PGAP3	39867000	39867991	Treg_19977	openGene2openGene	SLE
immune	Treg	rs12722504	chr10	6038391	rs41294713	ENSG00000134460	ENST00000379959	IL2RA	6037980	6038682	Treg_5020	ocr2openGene	CRO
immune	Treg	rs1453560	chr17	39867188	rs1453560	ENSG00000161395	ENST00000300658	PGAP3	39867000	39867991	Treg_19977	openGene2openGene	SLE
immune	Treg	rs72832915	chr17	39730733	rs3809717	ENSG00000161395	ENST00000309862	PGAP3	39730098	39730930	Treg_19964	openGene2openGene	SLE
immune	Treg	rs59593577	chr11	95688666	rs56095240	ENSG00000245552	ENST00000534891	ENSG00000245552	95688472	95689357	Treg_9195	ocr2openGene	ALG
immune	Treg	rs10883723	chr10	102502871	rs2296590	ENSG00000077150	ENST00000336486	NFKB2	102501930	102503085	Treg_6833	openGene2openGene	ALG
immune	Treg	rs10876864	chr12	56080024	rs7297175	ENSG00000065361	ENST00000683059	ERBB3	56079658	56080542	Treg_11246	openGene2openGene	ALG
immune	Treg	rs58763752	chr10	32957868	rs1187075	ENSG00000216937	ENST00000545067	CCDC7	32957358	32958962	Treg_5623	openGene2openGene	T1D
immune	Treg	rs58763752	chr10	32957868	rs1187075	ENSG00000216937	ENST00000639629	CCDC7	32957358	32958962	Treg_5623	openGene2openGene	T1D
immune	Treg	rs59593577	chr11	95688666	rs56095240	ENSG00000149212	ENST00000542176	SESN3	95688472	95689357	Treg_9195	ocr2openGene	ALG
immune	Treg	rs12421615	chr11	64284975	rs2510066	ENSG00000182450	ENST00000538846	KCNK4	64284465	64286244	Treg_8506	openGene2openGene	VIT
immune	Treg	rs1701704	chr12	56041628	rs705704	ENSG00000170473	ENST00000549939	PYM1	56041522	56042409	Treg_11243	openGene2openGene	T1D
immune	Treg	rs10760123	chr9	120928679	rs3761849	ENSG00000095261	ENST00000471789	PSMD5	120928428	120929427	Treg_50391	openGene2openGene	ALG
immune	Treg	rs2017445	chr12	56041720	rs705705	ENSG00000139613	ENST00000547356	SMARCC2	56041522	56042409	Treg_11243	openGene2openGene	VIT
immune	Treg	rs12421615	chr11	64285685	rs887314	ENSG00000110011	ENST00000535246	DNAJC4	64284465	64286244	Treg_8506	openGene2openGene	VIT
immune	Treg	rs1453560	chr17	39867188	rs1453560	ENSG00000161395	ENST00000309862	PGAP3	39867000	39867991	Treg_19977	openGene2openGene	SLE
immune	Treg	rs13018977	chr2	241316415	rs13006939	ENSG00000168397	ENST00000475195	ATG4B	241314934	241316461	Treg_28752	openGene2openGene	T1D
immune	Treg	rs231725	chr2	203909720	rs3116518	ENSG00000163599	ENST00000648405	CTLA4	203909300	203909964	Treg_27933	ocr2openGene	VIT
immune	Treg	rs2017445	chr12	56041628	rs705704	ENSG00000135404	ENST00000552692	CD63	56041522	56042409	Treg_11243	openGene2openGene	VIT
immune	Treg	rs10865050	chr2	102337753	rs72823646	ENSG00000115594	ENST00000409288	IL1R1	102337531	102337817	Treg_26262	openGene2openGene	ALG
immune	Treg	rs444210	chr6	166957511	rs2769346	ENSG00000198818	ENST00000487841	SFT2D1	166956085	166957531	Treg_43695	openGene2openGene	CRO
immune	Treg	rs12232003	chr12	53198668	rs12824946	ENSG00000094914	ENST00000547520	AAAS	53198394	53199180	Treg_11118	openGene2openGene	T1D
immune	Treg	rs33993564	chr5	150846823	rs10058821	ENSG00000086589	ENST00000518917	RBM22	150846402	150847448	Treg_39670	openGene2openGene	IBD
immune	Treg	rs7187776	chr16	28863801	rs7198606	ENSG00000177548	ENST00000567483	RABEP2	28863181	28864260	Treg_18000	openGene2openGene	T1D
immune	Treg	rs11887156	chr2	134283192	rs11689718	ENSG00000263813	ENST00000581102	MIR3679	134282532	134283320	Treg_26717	ocr2openGene	SLE
immune	Treg	rs2017445	chr12	56041720	rs705705	ENSG00000139613	ENST00000347471	SMARCC2	56041522	56042409	Treg_11243	openGene2openGene	VIT
immune	Treg	rs1860545	chr12	6341779	rs767455	ENSG00000111641	ENST00000545492	NOP2	6341592	6342205	Treg_10179	openGene2openGene	AS
immune	Treg	rs1860545	chr12	6341779	rs767455	ENSG00000111641	ENST00000620535	NOP2	6341592	6342205	Treg_10179	openGene2openGene	AS
immune	Treg	rs33993564	chr5	150847024	rs10058943	ENSG00000086589	ENST00000518917	RBM22	150846402	150847448	Treg_39670	openGene2openGene	IBD
immune	Treg	rs5758343	chr22	41403829	rs75784	ENSG00000100412	ENST00000678788	ACO2	41403767	41404277	Treg_31365	ocr2openGene	ALG
immune	Treg	rs63406760	chr12	122966218	rs4148856	ENSG00000150967	ENST00000622723	ABCB9	122966075	122966893	Treg_12562	openGene2openGene	ALG
immune	Treg	rs10876864	chr12	56042145	rs1131017	ENSG00000123411	ENST00000547668	IKZF4	56041522	56042409	Treg_11243	openGene2openGene	ALG
immune	Treg	rs2304206	chr19	49665763	rs2304204	ENSG00000126453	ENST00000598306	BCL2L12	49665321	49666233	Treg_24141	openGene2openGene	VIT
immune	Treg	rs2247314	chr6	166956742	rs2247314	ENSG00000286760	ENST00000666448	ENSG00000286760	166956085	166957531	Treg_43695	openGene2openGene	VIT
immune	Treg	rs71353922	chr19	46718501	rs10412340	ENSG00000279161	ENST00000624917	ENSG00000279161	46718244	46718618	Treg_23952	openGene2openGene	T1D
immune	Treg	rs10876864	chr12	56042145	rs1131017	ENSG00000123411	ENST00000548601	IKZF4	56041522	56042409	Treg_11243	openGene2openGene	ALG
immune	Treg	rs33993564	chr5	150847077	rs10051924	ENSG00000086589	ENST00000518917	RBM22	150846402	150847448	Treg_39670	openGene2openGene	IBD
immune	Treg	rs7130753	chr11	111602364	rs59921976	ENSG00000137713	ENST00000531373	PPP2R1B	111601867	111602972	Treg_9431	openGene2openGene	ALG
immune	Treg	rs5758343	chr22	41403829	rs75784	ENSG00000100412	ENST00000396512	ACO2	41403767	41404277	Treg_31365	ocr2openGene	ALG
immune	Treg	rs33993564	chr5	150846730	rs11748151	ENSG00000086589	ENST00000447771	RBM22	150846402	150847448	Treg_39670	openGene2openGene	IBD
immune	Treg	rs5758343	chr22	41403829	rs75784	ENSG00000100412	ENST00000679264	ACO2	41403767	41404277	Treg_31365	ocr2openGene	ALG
immune	Treg	rs58763752	chr10	32957868	rs1187075	ENSG00000286409	ENST00000658560	ENSG00000286409	32957358	32958962	Treg_5623	openGene2openGene	T1D
immune	Treg	rs78865465	chr12	55974117	rs75639074	ENSG00000185664	ENST00000548493	PMEL	55973491	55974534	Treg_11237	openGene2openGene	T1D
immune	Treg	rs2104047	chr14	68283210	rs3784099	ENSG00000185650	ENST00000557022	ZFP36L1	68282893	68283950	Treg_14844	ocr2openGene	ALG
immune	Treg	rs36014129	chr6	26189128	rs13204572	ENSG00000275714	ENST00000613854	H3C1	26188395	26189329	Treg_40923	openGene2openGene	SLE
immune	Treg	rs73178598	chr3	18758386	rs73178580	ENSG00000228956	ENST00000453361	SATB1-AS1	18757941	18758447	Treg_31989	ocr2openGene	CRO
immune	Treg	rs12128789	chr1	212700089	rs2221593	ENSG00000117697	ENST00000366977	NSL1	212699071	212700839	Treg_4181	openGene2openGene	T1D
immune	Treg	rs5758343	chr22	41381879	rs2234058	ENSG00000100412	ENST00000677554	ACO2	41381069	41382523	Treg_31364	openGene2openGene	ALG
immune	Treg	rs33993564	chr5	150846610	rs113199847	ENSG00000086589	ENST00000522469	RBM22	150846402	150847448	Treg_39670	openGene2openGene	IBD
immune	Treg	rs663743	chr11	64285685	rs887314	ENSG00000149761	ENST00000441250	NUDT22	64284465	64286244	Treg_8506	openGene2openGene	T1D
immune	Treg	rs9611565	chr22	41381237	rs2234052	ENSG00000100412	ENST00000679311	ACO2	41381069	41382523	Treg_31364	openGene2openGene	VIT
immune	Treg	rs9611565	chr22	41381909	rs2234059	ENSG00000100412	ENST00000216254	ACO2	41381069	41382523	Treg_31364	openGene2openGene	VIT
immune	Treg	rs663743	chr11	64340263	rs663743	ENSG00000126432	ENST00000352435	PRDX5	64339911	64340941	Treg_8512	openGene2openGene	T1D
immune	Treg	rs12232003	chr12	53198668	rs12824946	ENSG00000135476	ENST00000552671	ESPL1	53198394	53199180	Treg_11118	openGene2openGene	T1D
immune	Treg	rs1893217	chr18	12775852	rs2542147	ENSG00000175354	ENST00000591115	PTPN2	12775559	12776259	Treg_21520	openGene2openGene	CEL
immune	Treg	rs9611565	chr22	41381909	rs2234059	ENSG00000100412	ENST00000679311	ACO2	41381069	41382523	Treg_31364	openGene2openGene	VIT
immune	Treg	rs5758343	chr22	41381311	rs2234053	ENSG00000100412	ENST00000678600	ACO2	41381069	41382523	Treg_31364	openGene2openGene	ALG
immune	Treg	rs5758343	chr22	41381554	rs9607799	ENSG00000100412	ENST00000678600	ACO2	41381069	41382523	Treg_31364	openGene2openGene	ALG
immune	Treg	rs1893217	chr18	12775592	rs2847260	ENSG00000175354	ENST00000353319	PTPN2	12775559	12776259	Treg_21520	openGene2openGene	CEL
immune	Treg	rs33993564	chr5	150846730	rs11748151	ENSG00000086589	ENST00000199814	RBM22	150846402	150847448	Treg_39670	openGene2openGene	IBD
immune	Treg	rs28449958	chr16	28880144	rs8055138	ENSG00000177548	ENST00000563577	RABEP2	28879605	28880480	Treg_18001	openGene2openGene	IBD
immune	Treg	rs4924273	chr15	38554537	rs4924273	ENSG00000175779	ENST00000645994	LINC02694	38554423	38554712	Treg_15931	ocr2openGene	MS
immune	Treg	rs1463485	chr17	75855927	rs936394	ENSG00000108479	ENST00000588479	GALK1	75854966	75856180	Treg_20989	openGene2openGene	SLE
immune	Treg	rs4924273	chr15	38554477	rs7170151	ENSG00000175779	ENST00000643127	LINC02694	38554423	38554712	Treg_15931	ocr2openGene	MS
immune	Treg	rs663743	chr11	64340263	rs663743	ENSG00000173113	ENST00000537918	TRMT112	64339911	64340941	Treg_8512	openGene2openGene	T1D
immune	Treg	rs10876864	chr12	56042145	rs1131017	ENSG00000185664	ENST00000548803	PMEL	56041522	56042409	Treg_11243	openGene2openGene	ALG
immune	Treg	rs1701704	chr12	56041628	rs705704	ENSG00000257390	ENST00000546837	ENSG00000257390	56041522	56042409	Treg_11243	openGene2openGene	T1D
immune	Treg	rs2017445	chr12	56041720	rs705705	ENSG00000205323	ENST00000552080	SARNP	56041522	56042409	Treg_11243	openGene2openGene	VIT
immune	Treg	rs33993564	chr5	150846823	rs10058821	ENSG00000086589	ENST00000199814	RBM22	150846402	150847448	Treg_39670	openGene2openGene	IBD
immune	Treg	rs2066819	chr12	56334216	rs2371494	ENSG00000135482	ENST00000552345	ZC3H10	56333343	56334467	Treg_11265	openGene2openGene	PSO
immune	Treg	rs61759532	chr17	7337072	rs61759532	ENSG00000233223	ENST00000687005	ENSG00000233223	7336300	7337317	Treg_19309	openGene2openGene	T1D
immune	Treg	rs61759532	chr17	7337072	rs61759532	ENSG00000233223	ENST00000690435	ENSG00000233223	7336300	7337317	Treg_19309	openGene2openGene	T1D
immune	Treg	rs1048990	chr14	35122110	rs28365850	ENSG00000100906	ENST00000555629	NFKBIA	35121700	35122878	Treg_14314	openGene2openGene	ALG
immune	Treg	rs33993564	chr5	150847024	rs10058943	ENSG00000086589	ENST00000199814	RBM22	150846402	150847448	Treg_39670	openGene2openGene	IBD
immune	Treg	rs11230563	chr11	61022171	rs55753183	ENSG00000013725	ENST00000352009	CD6	61021632	61022319	Treg_8356	ocr2openGene	CRO
immune	Treg	rs2110451	chr12	9761409	rs2071647	ENSG00000256594	ENST00000575094	ENSG00000256594	9761381	9761768	Treg_10324	openGene2openGene	HT
immune	Treg	rs8042861	chr15	90388131	rs2589940	ENSG00000140553	ENST00000639885	UNC45A	90387765	90388840	Treg_17151	openGene2openGene	MS
immune	Treg	rs8042861	chr15	90388225	rs2589941	ENSG00000140553	ENST00000557212	UNC45A	90387765	90388840	Treg_17151	openGene2openGene	MS
immune	Treg	rs7679	chr20	45934368	rs1057208	ENSG00000124104	ENST00000372542	SNX21	45934190	45935600	Treg_29616	openGene2openGene	SLE
immune	Treg	rs28449958	chr16	28822933	rs201131521	ENSG00000177548	ENST00000562475	RABEP2	28822507	28824661	Treg_17998	openGene2openGene	IBD
immune	Treg	rs11611029	chr12	55974294	rs11171710	ENSG00000135473	ENST00000551359	PAN2	55973491	55974534	Treg_11237	openGene2openGene	HT
immune	Treg	rs2816316	chr1	192575665	rs2984920	ENSG00000116747	ENST00000367446	RO60	192575370	192576016	Treg_3632	openGene2openGene	CEL
immune	Treg	rs13153019	chr5	177357511	rs4075958	ENSG00000213347	ENST00000509339	MXD3	177357188	177358536	Treg_40139	openGene2openGene	ALG
immune	Treg	rs2017445	chr12	56041720	rs705705	ENSG00000185664	ENST00000552882	PMEL	56041522	56042409	Treg_11243	openGene2openGene	VIT
immune	Treg	rs8042861	chr15	90388131	rs2589940	ENSG00000140553	ENST00000495068	UNC45A	90387765	90388840	Treg_17151	openGene2openGene	MS
immune	Treg	rs921650	chr17	39926554	rs12603332	ENSG00000161395	ENST00000309862	PGAP3	39926492	39928177	Treg_19980	openGene2openGene	ALG
immune	Treg	rs60920700	chr3	119559621	rs16829980	ENSG00000113845	ENST00000469324	TIMMDC1	119559450	119560167	Treg_33593	openGene2openGene	VIT
immune	Treg	rs3197999	chr3	49358324	rs1800668	ENSG00000173402	ENST00000461987	DAG1	49357846	49359074	Treg_32609	openGene2openGene	IBD
immune	Treg	rs694739	chr11	64340263	rs663743	ENSG00000149781	ENST00000544997	FERMT3	64339911	64340941	Treg_8512	openGene2openGene	MS
immune	Treg	rs12445568	chr16	30958236	rs62055866	ENSG00000167394	ENST00000417935	ZNF668	30957015	30958508	Treg_18112	openGene2openGene	PSO
immune	Treg	rs28449958	chr16	28880144	rs8055138	ENSG00000178188	ENST00000563674	SH2B1	28879605	28880480	Treg_18001	openGene2openGene	IBD
immune	Treg	rs7423529	chr2	191127511	rs6715826	ENSG00000138378	ENST00000358470	STAT4	191127242	191127560	Treg_27623	ocr2openGene	T1D
immune	Treg	rs7423529	chr2	191127434	rs6715714	ENSG00000138378	ENST00000358470	STAT4	191127242	191127560	Treg_27623	ocr2openGene	T1D
immune	Treg	rs3197999	chr3	50350442	rs73082914	ENSG00000088543	ENST00000426034	C3orf18	50350433	50351486	Treg_32654	openGene2openGene	IBD
immune	Treg	rs7423529	chr2	191114452	rs4254532	ENSG00000138378	ENST00000495326	STAT4	191114420	191114918	Treg_27620	ocr2openGene	T1D
immune	Treg	rs7423529	chr2	191114452	rs4254532	ENSG00000138378	ENST00000495849	STAT4	191114420	191114918	Treg_27620	ocr2openGene	T1D
immune	Treg	rs5758343	chr22	41381554	rs9607799	ENSG00000100412	ENST00000677153	ACO2	41381069	41382523	Treg_31364	openGene2openGene	ALG
immune	Treg	rs33993564	chr5	150846512	rs11741515	ENSG00000132912	ENST00000519313	DCTN4	150846402	150847448	Treg_39670	openGene2openGene	IBD
immune	Treg	rs33993564	chr5	150846862	rs10051804	ENSG00000132912	ENST00000519313	DCTN4	150846402	150847448	Treg_39670	openGene2openGene	IBD
immune	Treg	rs36014129	chr6	26021644	rs41266779	ENSG00000010704	ENST00000483782	HFE	26021068	26022048	Treg_40904	openGene2openGene	SLE
immune	Treg	rs33993564	chr5	150846598	rs112483869	ENSG00000132912	ENST00000519313	DCTN4	150846402	150847448	Treg_39670	openGene2openGene	IBD
immune	Treg	rs33993564	chr5	150847077	rs10051924	ENSG00000132912	ENST00000521093	DCTN4	150846402	150847448	Treg_39670	openGene2openGene	IBD
immune	Treg	rs7187776	chr16	28846324	rs7187776	ENSG00000168488	ENST00000566080	ATXN2L	28846054	28846911	Treg_17999	openGene2openGene	T1D
immune	Treg	rs62149416	chr2	60881694	rs67574266	ENSG00000162927	ENST00000398658	PUS10	60880934	60881960	Treg_25518	openGene2openGene	PSO
immune	Treg	rs12722504	chr10	6038391	rs41294713	ENSG00000134453	ENST00000437845	RBM17	6037980	6038682	Treg_5020	ocr2openGene	CRO
immune	Treg	rs12615545	chr2	181197269	rs4666716	ENSG00000289389	ENST00000686328	ENSG00000289389	181197199	181197800	Treg_27490	ocr2openGene	AS
immune	Treg	rs444210	chr6	166957511	rs2769346	ENSG00000285730	ENST00000649589	ENSG00000285730	166956085	166957531	Treg_43695	openGene2openGene	CRO
immune	Treg	rs2542162	chr18	12884344	rs2292759	ENSG00000101639	ENST00000506447	CEP192	12883401	12884585	Treg_21525	openGene2openGene	T1D
immune	Treg	rs41263646	chr1	183590900	rs13306580	ENSG00000232860	ENST00000663067	SMG7-AS1	183589951	183590900	Treg_3520	openGene2openGene	SLE
immune	Treg	rs2196171	chr2	197785535	rs771018	ENSG00000144381	ENST00000486181	HSPD1	197785432	197786853	Treg_27762	openGene2openGene	SLE
immune	Treg	rs7187776	chr16	28846324	rs7187776	ENSG00000168488	ENST00000340394	ATXN2L	28846054	28846911	Treg_17999	openGene2openGene	T1D
immune	Treg	rs5758343	chr22	41381311	rs2234053	ENSG00000100412	ENST00000396512	ACO2	41381069	41382523	Treg_31364	openGene2openGene	ALG
immune	Treg	rs1701704	chr12	56041628	rs705704	ENSG00000196465	ENST00000549178	MYL6B	56041522	56042409	Treg_11243	openGene2openGene	T1D
immune	Treg	rs33993564	chr5	150846701	rs61270113	ENSG00000132912	ENST00000447998	DCTN4	150846402	150847448	Treg_39670	openGene2openGene	IBD
immune	Treg	rs28449958	chr16	28864161	rs7193733	ENSG00000177548	ENST00000561803	RABEP2	28863181	28864260	Treg_18000	openGene2openGene	IBD
immune	Treg	rs8054198	chr16	10944503	rs8054198	ENSG00000171490	ENST00000573251	RSL1D1	10944248	10944979	Treg_17661	openGene2openGene	SLE
immune	Treg	rs7187776	chr16	28863226	rs62037367	ENSG00000196296	ENST00000562185	ATP2A1	28863181	28864260	Treg_18000	openGene2openGene	T1D
immune	Treg	rs7187776	chr16	28863801	rs7198606	ENSG00000196296	ENST00000562185	ATP2A1	28863181	28864260	Treg_18000	openGene2openGene	T1D
immune	Treg	rs2017445	chr12	56041628	rs705704	ENSG00000123353	ENST00000546645	ORMDL2	56041522	56042409	Treg_11243	openGene2openGene	VIT
immune	Treg	rs1701704	chr12	56041628	rs705704	ENSG00000196465	ENST00000548571	MYL6B	56041522	56042409	Treg_11243	openGene2openGene	T1D
immune	Treg	rs7552167	chr1	24187123	rs78312791	ENSG00000001460	ENST00000483261	STPG1	24187060	24187537	Treg_603	openGene2openGene	PSO
immune	Treg	rs367569	chr16	11255821	rs243332	ENSG00000038532	ENST00000409790	CLEC16A	11254879	11256714	Treg_17687	openGene2openGene	PSO
immune	Treg	rs12421615	chr11	64284975	rs2510066	ENSG00000173486	ENST00000535135	FKBP2	64284465	64286244	Treg_8506	openGene2openGene	VIT
immune	Treg	rs5758343	chr22	41544367	rs11554327	ENSG00000100412	ENST00000677554	ACO2	41543840	41544824	Treg_31376	openGene2openGene	ALG
immune	Treg	rs9926533	chr16	31073073	rs11281612	ENSG00000089280	ENST00000487045	FUS	31073009	31074805	Treg_18117	openGene2openGene	SLE
immune	Treg	rs33993564	chr5	150846579	rs111719118	ENSG00000132912	ENST00000521448	DCTN4	150846402	150847448	Treg_39670	openGene2openGene	IBD
immune	Treg	rs10790268	chr11	118790689	rs57494551	ENSG00000196655	ENST00000533632	TRAPPC4	118790444	118792396	Treg_9618	openGene2openGene	RA
immune	Treg	rs1463485	chr17	75855927	rs936394	ENSG00000132481	ENST00000585333	TRIM47	75854966	75856180	Treg_20989	openGene2openGene	SLE
immune	Treg	rs2066819	chr12	56267121	rs60542959	ENSG00000110958	ENST00000262033	PTGES3	56266624	56267486	Treg_11260	openGene2openGene	PSO
immune	Treg	rs10876864	chr12	56042145	rs1131017	ENSG00000092841	ENST00000549392	MYL6	56041522	56042409	Treg_11243	openGene2openGene	ALG
immune	Treg	rs35954981	chr12	9733403	rs10492166	ENSG00000069493	ENST00000487752	CLEC2D	9733012	9733408	Treg_10319	openGene2openGene	T1D
immune	Treg	rs4690229	chr4	973551	rs113075206	ENSG00000127419	ENST00000515876	TMEM175	972915	974184	Treg_35146	openGene2openGene	SLE
immune	Treg	rs8042861	chr15	90529825	rs112060611	ENSG00000140575	ENST00000268182	IQGAP1	90529402	90530741	Treg_17159	openGene2openGene	MS
immune	Treg	rs7187776	chr16	28846324	rs7187776	ENSG00000196296	ENST00000562185	ATP2A1	28846054	28846911	Treg_17999	openGene2openGene	T1D
immune	Treg	rs2066819	chr12	56267121	rs60542959	ENSG00000139579	ENST00000399713	NABP2	56266624	56267486	Treg_11260	openGene2openGene	PSO
immune	Treg	rs63406760	chr12	123233754	rs1727332	ENSG00000111325	ENST00000228922	OGFOD2	123232754	123233869	Treg_12576	openGene2openGene	ALG
immune	Treg	rs10791824	chr11	65791795	rs10791824	ENSG00000172803	ENST00000526972	SNX32	65791642	65792147	Treg_8603	openGene2openGene	ECZ
immune	Treg	rs61759532	chr17	7337072	rs61759532	ENSG00000132522	ENST00000571569	GPS2	7336300	7337317	Treg_19309	openGene2openGene	T1D
immune	Treg	rs663743	chr11	64285685	rs887314	ENSG00000110011	ENST00000543685	DNAJC4	64284465	64286244	Treg_8506	openGene2openGene	T1D
immune	Treg	rs663743	chr11	64284975	rs2510066	ENSG00000110011	ENST00000543685	DNAJC4	64284465	64286244	Treg_8506	openGene2openGene	T1D
immune	Treg	rs2017445	chr12	56041628	rs705704	ENSG00000065357	ENST00000549629	DGKA	56041522	56042409	Treg_11243	openGene2openGene	VIT
immune	Treg	rs1463485	chr17	75855927	rs936394	ENSG00000132481	ENST00000593089	TRIM47	75854966	75856180	Treg_20989	openGene2openGene	SLE
immune	Treg	rs60542850	chr19	10380676	rs71297581	ENSG00000090339	ENST00000423829	ICAM1	10380240	10381074	Treg_22822	openGene2openGene	IBD
immune	Treg	rs36014129	chr6	26189128	rs13204572	ENSG00000273983	ENST00000614378	H3C8	26188395	26189329	Treg_40923	openGene2openGene	SLE
immune	Treg	rs112006329	chr11	575800	rs34793529	ENSG00000099849	ENST00000524468	RASSF7	575454	576754	Treg_7421	openGene2openGene	SLE
immune	Treg	rs78865465	chr12	55974117	rs75639074	ENSG00000135404	ENST00000549117	CD63	55973491	55974534	Treg_11237	openGene2openGene	T1D
immune	Treg	rs6752107	chr2	233252023	rs10199278	ENSG00000204120	ENST00000427233	GIGYF2	233251187	233252125	Treg_28563	openGene2openGene	CRO
immune	Treg	rs663743	chr11	64285685	rs887314	ENSG00000149781	ENST00000544997	FERMT3	64284465	64286244	Treg_8506	openGene2openGene	T1D
immune	Treg	rs2066819	chr12	56334216	rs2371494	ENSG00000139613	ENST00000550519	SMARCC2	56333343	56334467	Treg_11265	openGene2openGene	PSO
immune	Treg	rs1701704	chr12	56041628	rs705704	ENSG00000135404	ENST00000552067	CD63	56041522	56042409	Treg_11243	openGene2openGene	T1D
immune	Treg	rs2283792	chr22	21867813	rs9610505	ENSG00000100027	ENST00000403503	YPEL1	21867109	21868323	Treg_30815	openGene2openGene	MS
immune	Treg	rs10760123	chr9	120928679	rs3761849	ENSG00000226752	ENST00000640808	CUTALP	120928428	120929427	Treg_50391	openGene2openGene	ALG
immune	Treg	rs1463485	chr17	75855927	rs936394	ENSG00000132475	ENST00000587171	H3-3B	75854966	75856180	Treg_20989	openGene2openGene	SLE
immune	Treg	rs79157249	chr11	118926294	rs73575428	ENSG00000110367	ENST00000534980	DDX6	118925839	118926633	Treg_9630	openGene2openGene	CRO
immune	Treg	rs1463485	chr17	75855927	rs936394	ENSG00000132475	ENST00000586518	H3-3B	75854966	75856180	Treg_20989	openGene2openGene	SLE
immune	Treg	rs11643872	chr16	30958165	rs11643872	ENSG00000167394	ENST00000417935	ZNF668	30957015	30958508	Treg_18112	openGene2openGene	GD
immune	Treg	rs2066819	chr12	56334353	rs79824801	ENSG00000139613	ENST00000550519	SMARCC2	56333343	56334467	Treg_11265	openGene2openGene	PSO
immune	Treg	rs57095329	chr5	160467536	rs73318382	ENSG00000164609	ENST00000521190	SLU7	160467437	160468400	Treg_39900	openGene2openGene	SLE
immune	Treg	rs2017445	chr12	56041628	rs705704	ENSG00000065357	ENST00000553783	DGKA	56041522	56042409	Treg_11243	openGene2openGene	VIT
immune	Treg	rs2017445	chr12	56041628	rs705704	ENSG00000065357	ENST00000551156	DGKA	56041522	56042409	Treg_11243	openGene2openGene	VIT
immune	Treg	rs4252665	chr17	39794560	rs35938199	ENSG00000161405	ENST00000293068	IKZF3	39794324	39794665	Treg_19972	ocr2openGene	SLE
immune	Treg	rs10883723	chr10	102502871	rs2296590	ENSG00000166197	ENST00000488254	NOLC1	102501930	102503085	Treg_6833	openGene2openGene	ALG
immune	Treg	rs36014129	chr6	26021644	rs41266779	ENSG00000158373	ENST00000377777	H2BC5	26021068	26022048	Treg_40904	openGene2openGene	SLE
immune	Treg	rs13260060	chr8	70403682	rs71517442	ENSG00000246366	ENST00000519358	LACTB2-AS1	70403525	70403697	Treg_47597	openGene2openGene	MS
immune	Treg	rs182429	chr6	159044945	rs1738074	ENSG00000271913	ENST00000688282	TAGAP-AS1	159044757	159045488	Treg_43573	openGene2openGene	T1D
immune	Treg	rs7204270	chr16	30183519	rs930392	ENSG00000250616	ENST00000693600	YPEL3-DT	30183180	30184636	Treg_18061	openGene2openGene	MS
immune	Treg	rs12232003	chr12	53180847	rs59218377	ENSG00000182544	ENST00000551660	MFSD5	53180028	53181325	Treg_11116	openGene2openGene	T1D
immune	Treg	rs7120737	chr11	47565510	rs11039300	ENSG00000025434	ENST00000529540	NR1H3	47565127	47566213	Treg_8223	openGene2openGene	MS
immune	Treg	rs78037977	chr1	172746562	rs78037977	ENSG00000117586	ENST00000367718	TNFSF4	172746205	172746701	Treg_3347	ocr2openGene	VIT
immune	Treg	rs7120737	chr11	47565510	rs11039300	ENSG00000025434	ENST00000527464	NR1H3	47565127	47566213	Treg_8223	openGene2openGene	MS
immune	Treg	rs533646	chr11	118692672	rs585039	ENSG00000110367	ENST00000620157	DDX6	118692295	118692884	Treg_9614	openGene2openGene	MS
immune	Treg	rs533646	chr11	118692672	rs585039	ENSG00000110367	ENST00000531971	DDX6	118692295	118692884	Treg_9614	openGene2openGene	MS
immune	Treg	rs533646	chr11	118692530	rs527475	ENSG00000110367	ENST00000526070	DDX6	118692295	118692884	Treg_9614	openGene2openGene	MS
immune	Treg	rs533646	chr11	118692672	rs585039	ENSG00000110367	ENST00000526070	DDX6	118692295	118692884	Treg_9614	openGene2openGene	MS
immune	Treg	rs533646	chr11	118692530	rs527475	ENSG00000110367	ENST00000620157	DDX6	118692295	118692884	Treg_9614	openGene2openGene	MS
immune	Treg	rs34840245	chr6	34757701	rs7743724	ENSG00000272288	ENST00000606971	ILRUN-AS1	34756967	34757795	Treg_41314	openGene2openGene	SLE
immune	Treg	rs2283792	chr22	21867813	rs9610505	ENSG00000200985	ENST00000364115	RNA5SP493	21867109	21868323	Treg_30815	openGene2openGene	MS
immune	Treg	rs5758343	chr22	41448782	rs202657	ENSG00000100412	ENST00000677153	ACO2	41448283	41448805	Treg_31371	openGene2openGene	ALG
immune	Treg	rs5758343	chr22	41448782	rs202657	ENSG00000100412	ENST00000677007	ACO2	41448283	41448805	Treg_31371	openGene2openGene	ALG
immune	Treg	rs5758343	chr22	41448782	rs202657	ENSG00000100412	ENST00000677532	ACO2	41448283	41448805	Treg_31371	openGene2openGene	ALG
immune	Treg	rs533646	chr11	118689861	rs4938530	ENSG00000110367	ENST00000534980	DDX6	118689827	118690447	Treg_9613	openGene2openGene	MS
immune	Treg	rs34779708	chr10	35127585	rs12765038	ENSG00000095794	ENST00000488328	CREM	35126415	35127739	Treg_5661	openGene2openGene	IBD
immune	Treg	rs10865050	chr2	102338193	rs13431828	ENSG00000115607	ENST00000409369	IL18RAP	102337899	102338349	Treg_26263	openGene2openGene	ALG
immune	Treg	rs2233278	chr5	151087129	rs8177833	ENSG00000196743	ENST00000357164	GM2A	151086856	151087403	Treg_39680	openGene2openGene	PSO
immune	Treg	rs11755393	chr6	34792385	rs7769961	ENSG00000272288	ENST00000606971	ILRUN-AS1	34791491	34792743	Treg_41315	openGene2openGene	SLE
immune	Treg	rs61759532	chr17	7337072	rs61759532	ENSG00000132535	ENST00000302955	DLG4	7336300	7337317	Treg_19309	openGene2openGene	T1D
immune	Treg	rs7204270	chr16	30183519	rs930392	ENSG00000169592	ENST00000563197	INO80E	30183180	30184636	Treg_18061	openGene2openGene	MS
immune	Treg	rs7204270	chr16	30183519	rs930392	ENSG00000169592	ENST00000304516	INO80E	30183180	30184636	Treg_18061	openGene2openGene	MS
immune	Treg	rs35469349	chr6	127967874	rs802719	ENSG00000172673	ENST00000630369	THEMIS	127967749	127968054	Treg_42699	ocr2openGene	ALG
immune	Treg	rs12615545	chr2	181197557	rs4666717	ENSG00000266705	ENST00000581331	MIR4437	181197199	181197800	Treg_27490	ocr2openGene	AS
immune	Treg	rs11755393	chr6	34792177	rs6457791	ENSG00000272288	ENST00000606496	ILRUN-AS1	34791491	34792743	Treg_41315	openGene2openGene	SLE
immune	Treg	rs11755393	chr6	34792104	rs13215181	ENSG00000272288	ENST00000606496	ILRUN-AS1	34791491	34792743	Treg_41315	openGene2openGene	SLE
immune	Treg	rs1860545	chr12	6341779	rs767455	ENSG00000215039	ENST00000655473	CD27-AS1	6341592	6342205	Treg_10179	openGene2openGene	AS
immune	Treg	rs35469349	chr6	127972417	rs55743914	ENSG00000172673	ENST00000434358	THEMIS	127971880	127972579	Treg_42700	ocr2openGene	ALG
immune	Treg	rs7512552	chr1	150487216	rs3840449	ENSG00000143401	ENST00000534220	ANP32E	150486993	150487694	Treg_2686	openGene2openGene	ECZ
immune	Treg	rs11755393	chr6	34792451	rs7769820	ENSG00000272288	ENST00000606496	ILRUN-AS1	34791491	34792743	Treg_41315	openGene2openGene	SLE
immune	Treg	rs444210	chr6	166957198	rs150189585	ENSG00000286760	ENST00000659081	ENSG00000286760	166956085	166957531	Treg_43695	openGene2openGene	CRO
immune	Treg	rs9926533	chr16	31074149	rs2303222	ENSG00000275263	ENST00000614997	ENSG00000275263	31073009	31074805	Treg_18117	openGene2openGene	SLE
immune	Treg	rs11755393	chr6	34792104	rs13215181	ENSG00000272288	ENST00000689838	ILRUN-AS1	34791491	34792743	Treg_41315	openGene2openGene	SLE
immune	Treg	rs10876864	chr12	56042145	rs1131017	ENSG00000139613	ENST00000547356	SMARCC2	56041522	56042409	Treg_11243	openGene2openGene	ALG
immune	Treg	rs301807	chr1	8424763	rs301807	ENSG00000116285	ENST00000469499	ERRFI1	8423338	8424859	Treg_201	openGene2openGene	VIT
immune	Treg	rs1516971	chr8	128540610	rs2392944	ENSG00000249859	ENST00000523190	PVT1	128540361	128541396	Treg_48517	ocr2openGene	RA
immune	Treg	rs10876864	chr12	56042145	rs1131017	ENSG00000273973	ENST00000619602	ENSG00000273973	56041522	56042409	Treg_11243	openGene2openGene	ALG
immune	Treg	rs3197999	chr3	49358324	rs1800668	ENSG00000067560	ENST00000676712	RHOA	49357846	49359074	Treg_32609	openGene2openGene	IBD
immune	Treg	rs2910686	chr5	96958225	rs2351010	ENSG00000247121	ENST00000655392	ENSG00000247121	96957296	96958235	Treg_38704	openGene2openGene	PSO
immune	Treg	rs7723899	chr5	96896582	rs2549785	ENSG00000247121	ENST00000665723	ENSG00000247121	96896210	96896723	Treg_38702	openGene2openGene	CRO
immune	Treg	rs2017445	chr12	56041720	rs705705	ENSG00000123374	ENST00000556656	CDK2	56041522	56042409	Treg_11243	openGene2openGene	VIT
immune	Treg	rs7679	chr20	45934368	rs1057208	ENSG00000101473	ENST00000217455	ACOT8	45934190	45935600	Treg_29616	openGene2openGene	SLE
immune	Treg	rs7120737	chr11	47565510	rs11039300	ENSG00000213619	ENST00000531351	NDUFS3	47565127	47566213	Treg_8223	openGene2openGene	MS
immune	Treg	rs7187776	chr16	28880144	rs8055138	ENSG00000178188	ENST00000618521	SH2B1	28879605	28880480	Treg_18001	openGene2openGene	T1D
immune	Treg	rs7187776	chr16	28880144	rs8055138	ENSG00000178188	ENST00000359285	SH2B1	28879605	28880480	Treg_18001	openGene2openGene	T1D
immune	Treg	rs1048990	chr14	35292469	rs1048990	ENSG00000092020	ENST00000554265	PPP2R3C	35292036	35292862	Treg_14318	openGene2openGene	ALG
immune	Treg	rs2304206	chr19	49665614	rs2304206	ENSG00000142546	ENST00000600019	NOSIP	49665321	49666233	Treg_24141	openGene2openGene	VIT
immune	Treg	rs2163226	chr2	43134117	rs2163226	ENSG00000115970	ENST00000408045	THADA	43133968	43134652	Treg_25263	openGene2openGene	MS
immune	Treg	rs11246217	chr11	575800	rs34793529	ENSG00000185507	ENST00000348655	IRF7	575454	576754	Treg_7421	openGene2openGene	SLE
immune	Treg	rs2017445	chr12	56041720	rs705705	ENSG00000182796	ENST00000637092	TMEM198B	56041522	56042409	Treg_11243	openGene2openGene	VIT
immune	Treg	rs2233424	chr6	44265240	rs2233433	ENSG00000124688	ENST00000372171	MAD2L1BP	44264886	44265870	Treg_41621	openGene2openGene	RA
immune	Treg	rs1048990	chr14	35292469	rs1048990	ENSG00000100890	ENST00000603588	PRORP	35292036	35292862	Treg_14318	openGene2openGene	ALG
immune	Treg	rs663743	chr11	64340005	rs479777	ENSG00000110076	ENST00000265459	NRXN2	64339911	64340941	Treg_8512	openGene2openGene	T1D
immune	Treg	rs508970	chr11	61129867	rs10897141	ENSG00000013725	ENST00000545105	CD6	61129604	61130313	Treg_8370	ocr2openGene	RA
immune	Treg	rs1048990	chr14	35292469	rs1048990	ENSG00000100890	ENST00000321130	PRORP	35292036	35292862	Treg_14318	openGene2openGene	ALG
immune	Treg	rs1701704	chr12	56041628	rs705704	ENSG00000123353	ENST00000552672	ORMDL2	56041522	56042409	Treg_11243	openGene2openGene	T1D
immune	Treg	rs1701704	chr12	56041628	rs705704	ENSG00000123353	ENST00000550836	ORMDL2	56041522	56042409	Treg_11243	openGene2openGene	T1D
immune	Treg	rs10174949	chr2	8302118	rs10174949	ENSG00000235092	ENST00000661063	ID2-AS1	8301872	8302511	Treg_24518	ocr2openGene	ALG
immune	Treg	rs7723899	chr5	96896582	rs2549785	ENSG00000113441	ENST00000231368	LNPEP	96896210	96896723	Treg_38702	openGene2openGene	CRO
immune	Treg	rs2066819	chr12	56299736	rs41423244	ENSG00000135469	ENST00000433805	COQ10A	56299423	56300643	Treg_11263	openGene2openGene	PSO
immune	Treg	rs61759532	chr17	7337072	rs61759532	ENSG00000181222	ENST00000674977	POLR2A	7336300	7337317	Treg_19309	openGene2openGene	T1D
immune	Treg	rs9926533	chr16	31073073	rs11281612	ENSG00000103496	ENST00000613541	STX4	31073009	31074805	Treg_18117	openGene2openGene	SLE
immune	Treg	rs2188962	chr5	132466255	rs2522057	ENSG00000197536	ENST00000461203	IRF1-AS1	132466115	132467085	Treg_39173	openGene2openGene	CRO
immune	Treg	rs7512552	chr1	150487216	rs3840449	ENSG00000143382	ENST00000483335	ADAMTSL4	150486993	150487694	Treg_2686	openGene2openGene	ECZ
immune	Treg	rs9926533	chr16	31073073	rs11281612	ENSG00000103496	ENST00000565483	STX4	31073009	31074805	Treg_18117	openGene2openGene	SLE
immune	Treg	rs2066819	chr12	56300477	rs2695789	ENSG00000135469	ENST00000553234	COQ10A	56299423	56300643	Treg_11263	openGene2openGene	PSO
immune	Treg	rs61759532	chr17	7337072	rs61759532	ENSG00000181222	ENST00000617998	POLR2A	7336300	7337317	Treg_19309	openGene2openGene	T1D
immune	Treg	rs7204270	chr16	30183519	rs930392	ENSG00000102882	ENST00000490298	MAPK3	30183180	30184636	Treg_18061	openGene2openGene	MS
immune	Treg	rs2017445	chr12	56041720	rs705705	ENSG00000258311	ENST00000549424	ENSG00000258311	56041522	56042409	Treg_11243	openGene2openGene	VIT
immune	Treg	rs663743	chr11	64285685	rs887314	ENSG00000278359	ENST00000615925	MIR7155	64284465	64286244	Treg_8506	openGene2openGene	T1D
immune	Treg	rs1887428	chr9	4984530	rs1887428	ENSG00000120158	ENST00000381750	RCL1	4984433	4985756	Treg_48959	openGene2openGene	IBD
immune	Treg	rs2247314	chr6	166956723	rs2247315	ENSG00000227598	ENST00000444102	ENSG00000227598	166956085	166957531	Treg_43695	openGene2openGene	VIT
immune	Treg	rs7187776	chr16	28880144	rs8055138	ENSG00000176953	ENST00000565919	NFATC2IP	28879605	28880480	Treg_18001	openGene2openGene	T1D
immune	Treg	rs2066819	chr12	56300477	rs2695789	ENSG00000062485	ENST00000542324	CS	56299423	56300643	Treg_11263	openGene2openGene	PSO
immune	Treg	rs2066819	chr12	56300477	rs2695789	ENSG00000257727	ENST00000551475	CNPY2	56299423	56300643	Treg_11263	openGene2openGene	PSO
immune	Treg	rs12148050	chr14	102805688	rs8023164	ENSG00000259508	ENST00000559402	ENSG00000259508	102805402	102806339	Treg_15583	ocr2openGene	MS
immune	Treg	rs740474	chr5	141636721	rs1421896	ENSG00000131504	ENST00000518484	DIAPH1	141636264	141637871	Treg_39456	openGene2openGene	ALG
immune	Treg	rs1701704	chr12	56041628	rs705704	ENSG00000135414	ENST00000257868	GDF11	56041522	56042409	Treg_11243	openGene2openGene	T1D
immune	Treg	rs3197999	chr3	50299601	rs34136796	ENSG00000068028	ENST00000616212	RASSF1	50298761	50299909	Treg_32647	openGene2openGene	IBD
immune	Treg	rs2017445	chr12	56041628	rs705704	ENSG00000170515	ENST00000551061	PA2G4	56041522	56042409	Treg_11243	openGene2openGene	VIT
immune	Treg	rs8054198	chr16	10944503	rs8054198	ENSG00000189067	ENST00000570904	LITAF	10944248	10944979	Treg_17661	openGene2openGene	SLE
immune	Treg	rs425648	chr19	18086934	rs393548	ENSG00000105643	ENST00000593560	ARRDC2	18086718	18087309	Treg_23206	openGene2openGene	SLE
immune	Treg	rs13018977	chr2	241316415	rs13006939	ENSG00000168385	ENST00000469175	SEPTIN2	241314934	241316461	Treg_28752	openGene2openGene	T1D
immune	Treg	rs2017445	chr12	56041720	rs705705	ENSG00000170515	ENST00000303305	PA2G4	56041522	56042409	Treg_11243	openGene2openGene	VIT
immune	Treg	rs182429	chr6	159044945	rs1738074	ENSG00000130363	ENST00000449822	RSPH3	159044757	159045488	Treg_43573	openGene2openGene	T1D
immune	Treg	rs10883723	chr10	102502871	rs2296590	ENSG00000171206	ENST00000643721	TRIM8	102501930	102503085	Treg_6833	openGene2openGene	ALG
immune	Treg	rs10883723	chr10	102503918	rs3818470	ENSG00000171206	ENST00000487927	TRIM8	102503676	102504216	Treg_6834	openGene2openGene	ALG
immune	Treg	rs60920700	chr3	119559621	rs16829980	ENSG00000176142	ENST00000486159	TMEM39A	119559450	119560167	Treg_33593	openGene2openGene	VIT
immune	Treg	rs27293	chr5	96957302	rs7716222	ENSG00000247121	ENST00000655392	ENSG00000247121	96957296	96958235	Treg_38704	openGene2openGene	JIA
immune	Treg	rs367569	chr16	11255821	rs243332	ENSG00000122299	ENST00000575170	ZC3H7A	11254879	11256714	Treg_17687	openGene2openGene	PSO
immune	Treg	rs479844	chr11	65791795	rs10791824	ENSG00000172803	ENST00000530101	SNX32	65791642	65792147	Treg_8603	openGene2openGene	ALG
immune	Treg	rs9611565	chr22	41381311	rs2234053	ENSG00000100412	ENST00000678394	ACO2	41381069	41382523	Treg_31364	openGene2openGene	VIT
immune	Treg	rs773125	chr12	56042145	rs1131017	ENSG00000135392	ENST00000678005	DNAJC14	56041522	56042409	Treg_11243	openGene2openGene	RA
immune	Treg	rs28449958	chr16	28863801	rs7198606	ENSG00000260442	ENST00000566956	ATP2A1-AS1	28863181	28864260	Treg_18000	openGene2openGene	IBD
immune	Treg	rs694739	chr11	64285685	rs887314	ENSG00000286264	ENST00000650773	ENSG00000286264	64284465	64286244	Treg_8506	openGene2openGene	MS
immune	Treg	rs12128789	chr1	212699754	rs2202682	ENSG00000203705	ENST00000532433	TATDN3	212699071	212700839	Treg_4181	openGene2openGene	T1D
immune	Treg	rs1453560	chr17	39867188	rs1453560	ENSG00000161395	ENST00000582276	PGAP3	39867000	39867991	Treg_19977	openGene2openGene	SLE
immune	Treg	rs12128789	chr1	212699732	rs2202683	ENSG00000203705	ENST00000532433	TATDN3	212699071	212700839	Treg_4181	openGene2openGene	T1D
immune	Treg	rs2066819	chr12	56334353	rs79824801	ENSG00000170581	ENST00000651301	STAT2	56333343	56334467	Treg_11265	openGene2openGene	PSO
immune	Treg	rs2304206	chr19	49665614	rs2304206	ENSG00000126453	ENST00000614495	BCL2L12	49665321	49666233	Treg_24141	openGene2openGene	VIT
immune	Treg	rs2066819	chr12	56333921	rs80317430	ENSG00000170581	ENST00000555646	STAT2	56333343	56334467	Treg_11265	openGene2openGene	PSO
immune	Treg	rs7132277	chr12	123364549	rs7485502	ENSG00000111358	ENST00000539994	GTF2H3	123364334	123365963	Treg_12578	openGene2openGene	MS
immune	Treg	rs60920700	chr3	119560068	rs68180496	ENSG00000176142	ENST00000491685	TMEM39A	119559450	119560167	Treg_33593	openGene2openGene	VIT
immune	Treg	rs12421615	chr11	64284975	rs2510066	ENSG00000110011	ENST00000355040	DNAJC4	64284465	64286244	Treg_8506	openGene2openGene	VIT
immune	Treg	rs2233278	chr5	151087129	rs8177833	ENSG00000197043	ENST00000519644	ANXA6	151086856	151087403	Treg_39680	openGene2openGene	PSO
immune	Treg	rs2233278	chr5	151087129	rs8177833	ENSG00000197043	ENST00000354546	ANXA6	151086856	151087403	Treg_39680	openGene2openGene	PSO
immune	Treg	rs2017445	chr12	56041628	rs705704	ENSG00000139613	ENST00000552674	SMARCC2	56041522	56042409	Treg_11243	openGene2openGene	VIT
immune	Treg	rs2017445	chr12	56041720	rs705705	ENSG00000139613	ENST00000550164	SMARCC2	56041522	56042409	Treg_11243	openGene2openGene	VIT
immune	Treg	rs6806528	chr3	69219384	rs35860408	ENSG00000144747	ENST00000646304	TMF1	69219179	69219821	Treg_32990	ocr2openGene	CEL
immune	Treg	rs1463485	chr17	75855710	rs1463485	ENSG00000132471	ENST00000589236	WBP2	75854966	75856180	Treg_20989	openGene2openGene	SLE
immune	Treg	rs13088318	chr3	101512524	rs16843927	ENSG00000256628	ENST00000609682	ZBTB11-AS1	101512522	101513634	Treg_33271	openGene2openGene	ALG
immune	Treg	rs149010539	chr3	48504480	rs114743756	ENSG00000164054	ENST00000426002	SHISA5	48503715	48504658	Treg_32569	openGene2openGene	CRO
immune	Treg	rs10865050	chr2	102338193	rs13431828	ENSG00000115594	ENST00000409288	IL1R1	102337899	102338349	Treg_26263	openGene2openGene	ALG
immune	Treg	rs1463485	chr17	75855710	rs1463485	ENSG00000132471	ENST00000586257	WBP2	75854966	75856180	Treg_20989	openGene2openGene	SLE
immune	Treg	rs12232003	chr12	53198668	rs12824946	ENSG00000123349	ENST00000551223	PFDN5	53198394	53199180	Treg_11118	openGene2openGene	T1D
immune	Treg	rs11714843	chr3	119508400	rs4688011	ENSG00000121594	ENST00000463729	CD80	119508172	119508805	Treg_33592	ocr2openGene	JIA
immune	Treg	rs13260060	chr8	70403682	rs71517442	ENSG00000067167	ENST00000521049	TRAM1	70403525	70403697	Treg_47597	openGene2openGene	MS
immune	Treg	rs2066819	chr12	56334216	rs2371494	ENSG00000170581	ENST00000650805	STAT2	56333343	56334467	Treg_11265	openGene2openGene	PSO
immune	Treg	rs13018977	chr2	241316415	rs13006939	ENSG00000168397	ENST00000482507	ATG4B	241314934	241316461	Treg_28752	openGene2openGene	T1D
immune	Treg	rs13018977	chr2	241316415	rs13006939	ENSG00000168397	ENST00000493618	ATG4B	241314934	241316461	Treg_28752	openGene2openGene	T1D
immune	Treg	rs12445568	chr16	31033576	rs12445650	ENSG00000103496	ENST00000496977	STX4	31033010	31034468	Treg_18116	openGene2openGene	PSO
immune	Treg	rs78865465	chr12	55974117	rs75639074	ENSG00000185664	ENST00000550447	PMEL	55973491	55974534	Treg_11237	openGene2openGene	T1D
immune	Treg	rs2017445	chr12	56041720	rs705705	ENSG00000139531	ENST00000547586	SUOX	56041522	56042409	Treg_11243	openGene2openGene	VIT
immune	Treg	rs5758343	chr22	41403829	rs75784	ENSG00000100412	ENST00000676792	ACO2	41403767	41404277	Treg_31365	ocr2openGene	ALG
immune	Treg	rs2017445	chr12	56041720	rs705705	ENSG00000139531	ENST00000552813	SUOX	56041522	56042409	Treg_11243	openGene2openGene	VIT
immune	Treg	rs10876864	chr12	56042145	rs1131017	ENSG00000139645	ENST00000267116	ANKRD52	56041522	56042409	Treg_11243	openGene2openGene	ALG
immune	Treg	rs7187776	chr16	28863883	rs11864750	ENSG00000177548	ENST00000562590	RABEP2	28863181	28864260	Treg_18000	openGene2openGene	T1D
immune	Treg	rs7187776	chr16	28863801	rs7198606	ENSG00000177548	ENST00000562590	RABEP2	28863181	28864260	Treg_18000	openGene2openGene	T1D
immune	Treg	rs2256814	chr20	63737947	rs914559	ENSG00000203896	ENST00000493265	LIME1	63737835	63738178	Treg_30032	openGene2openGene	MS
immune	Treg	rs10883723	chr10	102503918	rs3818470	ENSG00000059915	ENST00000479172	PSD	102503676	102504216	Treg_6834	openGene2openGene	ALG
immune	Treg	rs10790268	chr11	118790689	rs57494551	ENSG00000149582	ENST00000533137	TMEM25	118790444	118792396	Treg_9618	openGene2openGene	RA
immune	Treg	rs2104047	chr14	68285926	rs8008961	ENSG00000185650	ENST00000555997	ZFP36L1	68285405	68285979	Treg_14845	ocr2openGene	ALG
immune	Treg	rs2104047	chr14	68285926	rs8008961	ENSG00000185650	ENST00000439696	ZFP36L1	68285405	68285979	Treg_14845	ocr2openGene	ALG
immune	Treg	rs243323	chr16	11255821	rs243332	ENSG00000182108	ENST00000331808	DEXI	11254879	11256714	Treg_17687	openGene2openGene	SLE
immune	Treg	rs2104047	chr14	68283210	rs3784099	ENSG00000185650	ENST00000557086	ZFP36L1	68282893	68283950	Treg_14844	ocr2openGene	ALG
immune	Treg	rs10883723	chr10	102503918	rs3818470	ENSG00000166272	ENST00000647664	WBP1L	102503676	102504216	Treg_6834	openGene2openGene	ALG
immune	Treg	rs12128789	chr1	212699754	rs2202682	ENSG00000117697	ENST00000366977	NSL1	212699071	212700839	Treg_4181	openGene2openGene	T1D
immune	Treg	rs36014129	chr6	26189128	rs13204572	ENSG00000274997	ENST00000377459	H2AC12	26188395	26189329	Treg_40923	openGene2openGene	SLE
immune	Treg	rs55836957	chr11	128304886	rs73018933	ENSG00000276176	ENST00000622481	MIR6090	128304793	128305260	Treg_9876	ocr2openGene	T1D
immune	Treg	rs9926533	chr16	31074149	rs2303222	ENSG00000099377	ENST00000574447	HSD3B7	31073009	31074805	Treg_18117	openGene2openGene	SLE
immune	Treg	rs9611565	chr22	41381909	rs2234059	ENSG00000100412	ENST00000677007	ACO2	41381069	41382523	Treg_31364	openGene2openGene	VIT
immune	Treg	rs1893217	chr18	12775852	rs2542147	ENSG00000175354	ENST00000309660	PTPN2	12775559	12776259	Treg_21520	openGene2openGene	CEL
immune	Treg	rs35954981	chr12	9733365	rs10492165	ENSG00000256442	ENST00000653830	ENSG00000256442	9733012	9733408	Treg_10319	openGene2openGene	T1D
immune	Treg	rs9611565	chr22	41381311	rs2234053	ENSG00000100412	ENST00000678819	ACO2	41381069	41382523	Treg_31364	openGene2openGene	VIT
immune	Treg	rs76081789	chr21	43426546	rs76081789	ENSG00000225637	ENST00000435702	ENSG00000225637	43426520	43427767	Treg_30553	openGene2openGene	ALG
immune	Treg	rs61759532	chr17	7337072	rs61759532	ENSG00000213859	ENST00000576980	KCTD11	7336300	7337317	Treg_19309	openGene2openGene	T1D
immune	Treg	rs1463485	chr17	75855927	rs936394	ENSG00000108479	ENST00000586244	GALK1	75854966	75856180	Treg_20989	openGene2openGene	SLE
immune	Treg	rs760805	chr1	24929953	rs71514255	ENSG00000020633	ENST00000338888	RUNX3	24929103	24930816	Treg_636	openGene2openGene	ALG
immune	Treg	rs80262450	chr18	12775852	rs2542147	ENSG00000175354	ENST00000327283	PTPN2	12775559	12776259	Treg_21520	openGene2openGene	IBD
immune	Treg	rs2542162	chr18	12884344	rs2292759	ENSG00000101624	ENST00000593250	CEP76	12883401	12884585	Treg_21525	openGene2openGene	T1D
immune	Treg	rs149010539	chr3	49673997	chr3:49711430	ENSG00000226913	ENST00000433882	BSN-DT	49673498	49674776	Treg_32619	openGene2openGene	CRO
immune	Treg	rs61759532	chr17	7337072	rs61759532	ENSG00000233223	ENST00000572046	ENSG00000233223	7336300	7337317	Treg_19309	openGene2openGene	T1D
immune	Treg	rs11230563	chr11	61022171	rs55753183	ENSG00000013725	ENST00000452451	CD6	61021632	61022319	Treg_8356	ocr2openGene	CRO
immune	Treg	rs33993564	chr5	150846862	rs10051804	ENSG00000086589	ENST00000199814	RBM22	150846402	150847448	Treg_39670	openGene2openGene	IBD
immune	Treg	rs917997	chr2	102418584	rs1420106	ENSG00000115604	ENST00000233957	IL18R1	102418375	102418750	Treg_26269	openGene2openGene	CEL
immune	Treg	rs2110451	chr12	9761409	rs2071647	ENSG00000256594	ENST00000574035	ENSG00000256594	9761381	9761768	Treg_10324	openGene2openGene	HT
immune	Treg	rs9611565	chr22	41381237	rs2234052	ENSG00000100412	ENST00000471094	ACO2	41381069	41382523	Treg_31364	openGene2openGene	VIT
immune	Treg	rs9611565	chr22	41381554	rs9607799	ENSG00000100412	ENST00000677532	ACO2	41381069	41382523	Treg_31364	openGene2openGene	VIT
immune	Treg	rs10175798	chr2	30226728	rs10175798	ENSG00000172954	ENST00000497423	LCLAT1	30226489	30226732	Treg_25001	ocr2openGene	RA
immune	Treg	rs2017445	chr12	56041720	rs705705	ENSG00000185664	ENST00000550464	PMEL	56041522	56042409	Treg_11243	openGene2openGene	VIT
immune	Treg	rs7679	chr20	45934368	rs1057208	ENSG00000124104	ENST00000342644	SNX21	45934190	45935600	Treg_29616	openGene2openGene	SLE
immune	Treg	rs11719975	chr3	18741605	rs9866257	ENSG00000182568	ENST00000440737	SATB1	18740669	18741769	Treg_31988	openGene2openGene	MS
immune	Treg	rs921650	chr17	39864166	rs1453559	ENSG00000161395	ENST00000582276	PGAP3	39864070	39864487	Treg_19976	openGene2openGene	ALG
immune	Treg	rs2816316	chr1	192575969	rs7535818	ENSG00000116747	ENST00000460715	RO60	192575370	192576016	Treg_3632	openGene2openGene	CEL
immune	Treg	rs10876864	chr12	56042145	rs1131017	ENSG00000065357	ENST00000553783	DGKA	56041522	56042409	Treg_11243	openGene2openGene	ALG
immune	Treg	rs180977001	chr3	58332750	rs185407974	ENSG00000168291	ENST00000474765	PDHB	58332553	58333781	Treg_32846	openGene2openGene	SLE
immune	Treg	rs1359062	chr1	192575969	rs7535818	ENSG00000116747	ENST00000367445	RO60	192575370	192576016	Treg_3632	openGene2openGene	MS
immune	Treg	rs10876864	chr12	56042145	rs1131017	ENSG00000111540	ENST00000448789	RAB5B	56041522	56042409	Treg_11243	openGene2openGene	ALG
immune	Treg	rs10220572	chr14	88006251	rs8005161	ENSG00000054983	ENST00000554372	GALC	88006027	88006847	Treg_15194	ocr2openGene	IBD
immune	Treg	rs60920700	chr3	119562789	rs867234	ENSG00000121594	ENST00000478182	CD80	119562291	119563143	Treg_33594	openGene2openGene	VIT
immune	Treg	rs3197999	chr3	49358927	rs3811699	ENSG00000173402	ENST00000466701	DAG1	49357846	49359074	Treg_32609	openGene2openGene	IBD
immune	Treg	rs7204270	chr16	30183519	rs930392	ENSG00000090238	ENST00000563788	YPEL3	30183180	30184636	Treg_18061	openGene2openGene	MS
immune	Treg	rs2188962	chr5	132466255	rs2522057	ENSG00000283782	ENST00000638504	ENSG00000283782	132466115	132467085	Treg_39173	openGene2openGene	CRO
immune	Treg	rs3197999	chr3	49358927	rs3811699	ENSG00000173402	ENST00000496474	DAG1	49357846	49359074	Treg_32609	openGene2openGene	IBD
immune	Treg	rs33993564	chr5	150846730	rs11748151	ENSG00000132912	ENST00000521093	DCTN4	150846402	150847448	Treg_39670	openGene2openGene	IBD
immune	Treg	rs1701704	chr12	56041628	rs705704	ENSG00000258345	ENST00000550840	ENSG00000258345	56041522	56042409	Treg_11243	openGene2openGene	T1D
immune	Treg	rs1217382	chr1	113905292	rs971173	ENSG00000134242	ENST00000525799	PTPN22	113904434	113905750	Treg_2400	openGene2openGene	CRO
immune	Treg	rs60920700	chr3	119562743	rs885654	ENSG00000113845	ENST00000463927	TIMMDC1	119562291	119563143	Treg_33594	openGene2openGene	VIT
immune	Treg	rs34835	chr16	28554346	rs7191618	ENSG00000188603	ENST00000636172	CLN3	28553754	28554606	Treg_17995	openGene2openGene	T1D
immune	Treg	rs773125	chr12	56042145	rs1131017	ENSG00000170515	ENST00000553057	PA2G4	56041522	56042409	Treg_11243	openGene2openGene	RA
immune	Treg	rs36014129	chr6	26021644	rs41266779	ENSG00000010704	ENST00000352392	HFE	26021068	26022048	Treg_40904	openGene2openGene	SLE
immune	Treg	rs28449958	chr16	28863883	rs11864750	ENSG00000196296	ENST00000395503	ATP2A1	28863181	28864260	Treg_18000	openGene2openGene	IBD
immune	Treg	rs28449958	chr16	28864161	rs7193733	ENSG00000196296	ENST00000395503	ATP2A1	28863181	28864260	Treg_18000	openGene2openGene	IBD
immune	Treg	rs41263646	chr1	183590569	rs2274065	ENSG00000162704	ENST00000294742	ARPC5	183589951	183590900	Treg_3520	openGene2openGene	SLE
immune	Treg	rs9469899	chr6	34792177	rs6457791	ENSG00000196821	ENST00000374023	ILRUN	34791491	34792743	Treg_41315	openGene2openGene	GD
immune	Treg	rs41263646	chr1	183590726	rs2333681	ENSG00000232860	ENST00000421703	SMG7-AS1	183589951	183590900	Treg_3520	openGene2openGene	SLE
immune	Treg	rs41263646	chr1	183590569	rs2274065	ENSG00000232860	ENST00000421703	SMG7-AS1	183589951	183590900	Treg_3520	openGene2openGene	SLE
immune	Treg	rs8079075	chr17	39867188	rs1453560	ENSG00000264968	ENST00000578802	ENSG00000264968	39867000	39867991	Treg_19977	openGene2openGene	SLE
immune	Treg	rs10760123	chr9	120890620	rs881375	ENSG00000119403	ENST00000474402	PHF19	120890446	120890993	Treg_50382	ocr2openGene	ALG
immune	Treg	rs9611565	chr22	41381909	rs2234059	ENSG00000100401	ENST00000405486	RANGAP1	41381069	41382523	Treg_31364	openGene2openGene	VIT
immune	Treg	rs34835	chr16	28554346	rs7191618	ENSG00000188603	ENST00000567963	CLN3	28553754	28554606	Treg_17995	openGene2openGene	T1D
immune	Treg	rs3197999	chr3	50299601	rs34136796	ENSG00000114383	ENST00000463304	TUSC2	50298761	50299909	Treg_32647	openGene2openGene	IBD
immune	Treg	rs9611565	chr22	41381879	rs2234058	ENSG00000100401	ENST00000405486	RANGAP1	41381069	41382523	Treg_31364	openGene2openGene	VIT
immune	Treg	rs9611565	chr22	41381554	rs9607799	ENSG00000100401	ENST00000405486	RANGAP1	41381069	41382523	Treg_31364	openGene2openGene	VIT
immune	Treg	rs9611565	chr22	41381311	rs2234053	ENSG00000100401	ENST00000422838	RANGAP1	41381069	41382523	Treg_31364	openGene2openGene	VIT
immune	Treg	rs6738825	chr2	197785535	rs771018	ENSG00000144381	ENST00000440114	HSPD1	197785432	197786853	Treg_27762	openGene2openGene	SLE
immune	Treg	rs10985070	chr9	120928959	rs1930785	ENSG00000056558	ENST00000373887	TRAF1	120928428	120929427	Treg_50391	openGene2openGene	RA
immune	Treg	rs8054198	chr16	10944503	rs8054198	ENSG00000171490	ENST00000573029	RSL1D1	10944248	10944979	Treg_17661	openGene2openGene	SLE
immune	Treg	rs7187776	chr16	28863801	rs7198606	ENSG00000196296	ENST00000536376	ATP2A1	28863181	28864260	Treg_18000	openGene2openGene	T1D
immune	Treg	rs6738825	chr2	197785535	rs771018	ENSG00000144381	ENST00000678170	HSPD1	197785432	197786853	Treg_27762	openGene2openGene	SLE
immune	Treg	rs2196171	chr2	197785535	rs771018	ENSG00000144381	ENST00000678170	HSPD1	197785432	197786853	Treg_27762	openGene2openGene	SLE
immune	Treg	rs663743	chr11	64285685	rs887314	ENSG00000149743	ENST00000394546	TRPT1	64284465	64286244	Treg_8506	openGene2openGene	T1D
immune	Treg	rs33993564	chr5	150846823	rs10058821	ENSG00000132912	ENST00000518015	DCTN4	150846402	150847448	Treg_39670	openGene2openGene	IBD
immune	Treg	rs5758343	chr22	41381237	rs2234052	ENSG00000100412	ENST00000678269	ACO2	41381069	41382523	Treg_31364	openGene2openGene	ALG
immune	Treg	rs33993564	chr5	150846610	rs113199847	ENSG00000132912	ENST00000518015	DCTN4	150846402	150847448	Treg_39670	openGene2openGene	IBD
immune	Treg	rs8079075	chr17	39794560	rs35938199	ENSG00000161405	ENST00000583368	IKZF3	39794324	39794665	Treg_19972	ocr2openGene	SLE
immune	Treg	rs7187776	chr16	28846324	rs7187776	ENSG00000168488	ENST00000382686	ATXN2L	28846054	28846911	Treg_17999	openGene2openGene	T1D
immune	Treg	rs2233424	chr6	44265240	rs2233433	ENSG00000157593	ENST00000495706	SLC35B2	44264886	44265870	Treg_41621	openGene2openGene	RA
immune	Treg	rs2233424	chr6	44265183	rs2233434	ENSG00000157593	ENST00000538577	SLC35B2	44264886	44265870	Treg_41621	openGene2openGene	RA
immune	Treg	rs34841270	chr8	128543682	rs17807904	ENSG00000249859	ENST00000689722	PVT1	128543552	128543815	Treg_48519	ocr2openGene	CRO
immune	Treg	rs2196171	chr2	197785535	rs771018	ENSG00000144381	ENST00000430176	HSPD1	197785432	197786853	Treg_27762	openGene2openGene	SLE
immune	Treg	rs2066819	chr12	56267121	rs60542959	ENSG00000110958	ENST00000414274	PTGES3	56266624	56267486	Treg_11260	openGene2openGene	PSO
immune	Treg	rs663743	chr11	64285685	rs887314	ENSG00000110011	ENST00000321460	DNAJC4	64284465	64286244	Treg_8506	openGene2openGene	T1D
immune	Treg	rs10876864	chr12	56042145	rs1131017	ENSG00000092841	ENST00000550639	MYL6	56041522	56042409	Treg_11243	openGene2openGene	ALG
immune	Treg	rs10791824	chr11	65791795	rs10791824	ENSG00000172803	ENST00000533298	SNX32	65791642	65792147	Treg_8603	openGene2openGene	ECZ
immune	Treg	rs41263646	chr1	183590706	rs12091406	ENSG00000116698	ENST00000508461	SMG7	183589951	183590900	Treg_3520	openGene2openGene	SLE
immune	Treg	rs41263646	chr1	183590726	rs2333681	ENSG00000116698	ENST00000508461	SMG7	183589951	183590900	Treg_3520	openGene2openGene	SLE
immune	Treg	rs773125	chr12	56042145	rs1131017	ENSG00000139531	ENST00000550121	SUOX	56041522	56042409	Treg_11243	openGene2openGene	RA
immune	Treg	rs2283792	chr22	21867813	rs9610505	ENSG00000100034	ENST00000407142	PPM1F	21867109	21868323	Treg_30815	openGene2openGene	MS
immune	Treg	rs61759532	chr17	7337072	rs61759532	ENSG00000132522	ENST00000573059	GPS2	7336300	7337317	Treg_19309	openGene2openGene	T1D
immune	Treg	rs61759532	chr17	7337072	rs61759532	ENSG00000132522	ENST00000572172	GPS2	7336300	7337317	Treg_19309	openGene2openGene	T1D
immune	Treg	rs7187776	chr16	28863801	rs7198606	ENSG00000196296	ENST00000357084	ATP2A1	28863181	28864260	Treg_18000	openGene2openGene	T1D
immune	Treg	rs4795397	chr17	39867492	rs4795397	ENSG00000172057	ENST00000394169	ORMDL3	39867000	39867991	Treg_19977	openGene2openGene	IBD
immune	Treg	rs10760123	chr9	120928863	rs7028641	ENSG00000119403	ENST00000464712	PHF19	120928428	120929427	Treg_50391	openGene2openGene	ALG
immune	Treg	rs4690229	chr4	973551	rs113075206	ENSG00000127419	ENST00000438836	TMEM175	972915	974184	Treg_35146	openGene2openGene	SLE
immune	Treg	rs10760123	chr9	120928863	rs7028641	ENSG00000119403	ENST00000478371	PHF19	120928428	120929427	Treg_50391	openGene2openGene	ALG
immune	Treg	rs2066819	chr12	56267121	rs60542959	ENSG00000139613	ENST00000267064	SMARCC2	56266624	56267486	Treg_11260	openGene2openGene	PSO
immune	Treg	rs35954981	chr12	9733365	rs10492165	ENSG00000069493	ENST00000543300	CLEC2D	9733012	9733408	Treg_10319	openGene2openGene	T1D
immune	Treg	rs34593439	chr15	78944951	rs2289702	ENSG00000103811	ENST00000220166	CTSH	78944308	78945494	Treg_16902	openGene2openGene	T1D
immune	Treg	rs2017445	chr12	56041720	rs705705	ENSG00000196465	ENST00000549178	MYL6B	56041522	56042409	Treg_11243	openGene2openGene	VIT
immune	Treg	rs60920700	chr3	119559846	rs41271393	ENSG00000138495	ENST00000486606	COX17	119559450	119560167	Treg_33593	openGene2openGene	VIT
immune	Treg	rs60920700	chr3	119559610	rs41271391	ENSG00000138495	ENST00000484810	COX17	119559450	119560167	Treg_33593	openGene2openGene	VIT
immune	Treg	rs79157249	chr11	118926569	rs74584888	ENSG00000110367	ENST00000534980	DDX6	118925839	118926633	Treg_9630	openGene2openGene	CRO
immune	Treg	rs1701704	chr12	56041628	rs705704	ENSG00000135404	ENST00000420846	CD63	56041522	56042409	Treg_11243	openGene2openGene	T1D
immune	Treg	rs11643872	chr16	30958165	rs11643872	ENSG00000167394	ENST00000300849	ZNF668	30957015	30958508	Treg_18112	openGene2openGene	GD
immune	Treg	rs10760123	chr9	120929191	rs1930786	ENSG00000226752	ENST00000638935	CUTALP	120928428	120929427	Treg_50391	openGene2openGene	ALG
immune	Treg	rs58763752	chr10	32957868	rs1187075	ENSG00000229656	ENST00000659846	ITGB1-DT	32957358	32958962	Treg_5623	openGene2openGene	T1D
immune	Treg	rs57095329	chr5	160467840	rs57095329	ENSG00000164609	ENST00000519349	SLU7	160467437	160468400	Treg_39900	openGene2openGene	SLE
immune	Treg	rs36014129	chr6	26199675	rs34961555	ENSG00000277075	ENST00000303910	H2AC8	26198826	26199996	Treg_40926	openGene2openGene	SLE
immune	Treg	rs10760123	chr9	120929191	rs1930786	ENSG00000119403	ENST00000312189	PHF19	120928428	120929427	Treg_50391	openGene2openGene	ALG
immune	Treg	rs1463485	chr17	75855710	rs1463485	ENSG00000132475	ENST00000589949	H3-3B	75854966	75856180	Treg_20989	openGene2openGene	SLE
immune	Treg	rs1463485	chr17	75855710	rs1463485	ENSG00000132475	ENST00000586518	H3-3B	75854966	75856180	Treg_20989	openGene2openGene	SLE
immune	Treg	rs2066819	chr12	56334216	rs2371494	ENSG00000139613	ENST00000267064	SMARCC2	56333343	56334467	Treg_11265	openGene2openGene	PSO
immune	Treg	rs2017445	chr12	56041628	rs705704	ENSG00000065357	ENST00000402956	DGKA	56041522	56042409	Treg_11243	openGene2openGene	VIT
immune	Treg	rs5758343	chr22	41544520	rs28623192	ENSG00000100412	ENST00000677698	ACO2	41543840	41544824	Treg_31376	openGene2openGene	ALG
immune	Treg	rs2304206	chr19	49665763	rs2304204	ENSG00000126457	ENST00000534676	PRMT1	49665321	49666233	Treg_24141	openGene2openGene	VIT
immune	Treg	rs5758343	chr22	41544520	rs28623192	ENSG00000100412	ENST00000678269	ACO2	41543840	41544824	Treg_31376	openGene2openGene	ALG
