## Supplementary tables S1-S13 for "3D chromatin-based variant-to-gene maps across 57 human cell types reveal the cellular and genetic architecture of autoimmune disease susceptibility" (part 95 of 105)

### Sheet: S6-V2G (continued)
Table S6 - Full variant-to-gene analysis result
immune	Treg	rs2304206	chr19	49665670	rs2304205	ENSG00000126457	ENST00000534676	PRMT1	49665321	49666233	Treg_24141	openGene2openGene	VIT
immune	Treg	rs7120737	chr11	47565510	rs11039300	ENSG00000025434	ENST00000487913	NR1H3	47565127	47566213	Treg_8223	openGene2openGene	MS
immune	Treg	rs7120737	chr11	47565510	rs11039300	ENSG00000025434	ENST00000532630	NR1H3	47565127	47566213	Treg_8223	openGene2openGene	MS
immune	Treg	rs12232003	chr12	53180847	rs59218377	ENSG00000182544	ENST00000534842	MFSD5	53180028	53181325	Treg_11116	openGene2openGene	T1D
immune	Treg	rs2304206	chr19	49665614	rs2304206	ENSG00000126456	ENST00000600022	IRF3	49665321	49666233	Treg_24141	openGene2openGene	VIT
immune	Treg	rs7120737	chr11	47565510	rs11039300	ENSG00000025434	ENST00000495866	NR1H3	47565127	47566213	Treg_8223	openGene2openGene	MS
immune	Treg	rs2233278	chr5	151087129	rs8177833	ENSG00000145901	ENST00000519339	TNIP1	151086856	151087403	Treg_39680	openGene2openGene	PSO
immune	Treg	rs7120737	chr11	47565510	rs11039300	ENSG00000025434	ENST00000395397	NR1H3	47565127	47566213	Treg_8223	openGene2openGene	MS
immune	Treg	rs182429	chr6	159044945	rs1738074	ENSG00000271913	ENST00000668318	TAGAP-AS1	159044757	159045488	Treg_43573	openGene2openGene	T1D
immune	Treg	rs182429	chr6	159044945	rs1738074	ENSG00000271913	ENST00000670185	TAGAP-AS1	159044757	159045488	Treg_43573	openGene2openGene	T1D
immune	Treg	rs2495365	chr1	2556327	rs2227313	ENSG00000157873	ENST00000463471	TNFRSF14	2555452	2557380	Treg_90	openGene2openGene	UC
immune	Treg	rs10883723	chr10	102502871	rs2296590	ENSG00000156398	ENST00000602831	SFXN2	102501930	102503085	Treg_6833	openGene2openGene	ALG
immune	Treg	rs10883723	chr10	102502871	rs2296590	ENSG00000156398	ENST00000480358	SFXN2	102501930	102503085	Treg_6833	openGene2openGene	ALG
immune	Treg	rs2304206	chr19	49665614	rs2304206	ENSG00000126464	ENST00000418929	PRR12	49665321	49666233	Treg_24141	openGene2openGene	VIT
immune	Treg	rs231779	chr2	203867991	rs231775	ENSG00000163599	ENST00000648405	CTLA4	203867556	203867995	Treg_27926	openGene2openGene	GD
immune	Treg	rs1048990	chr14	35122110	rs28365850	ENSG00000100902	ENST00000627895	PSMA6	35121700	35122878	Treg_14314	openGene2openGene	ALG
immune	Treg	rs10883723	chr10	102503918	rs3818470	ENSG00000156398	ENST00000602439	SFXN2	102503676	102504216	Treg_6834	openGene2openGene	ALG
immune	Treg	rs112006329	chr11	575800	rs34793529	ENSG00000023191	ENST00000529368	RNH1	575454	576754	Treg_7421	openGene2openGene	SLE
immune	Treg	rs10883723	chr10	102502871	rs2296590	ENSG00000156398	ENST00000459894	SFXN2	102501930	102503085	Treg_6833	openGene2openGene	ALG
immune	Treg	rs6974491	chr7	37353573	rs12532822	ENSG00000155849	ENST00000448602	ELMO1	37352953	37353990	Treg_44503	openGene2openGene	CEL
immune	Treg	rs10883723	chr10	102502871	rs2296590	ENSG00000156398	ENST00000602647	SFXN2	102501930	102503085	Treg_6833	openGene2openGene	ALG
immune	Treg	rs36014129	chr6	26199675	rs34961555	ENSG00000278705	ENST00000377745	H4C2	26198826	26199996	Treg_40926	openGene2openGene	SLE
immune	Treg	rs112006329	chr11	575800	rs34793529	ENSG00000023191	ENST00000532055	RNH1	575454	576754	Treg_7421	openGene2openGene	SLE
immune	Treg	rs11246217	chr11	575800	rs34793529	ENSG00000023191	ENST00000532055	RNH1	575454	576754	Treg_7421	openGene2openGene	SLE
immune	Treg	rs3091307	chr5	132641435	rs2240032	ENSG00000164403	ENST00000606676	SHROOM1	132641248	132641796	Treg_39187	openGene2openGene	ALG
immune	Treg	rs3091307	chr5	132641435	rs2240032	ENSG00000164403	ENST00000319854	SHROOM1	132641248	132641796	Treg_39187	openGene2openGene	ALG
immune	Treg	rs773125	chr12	56042145	rs1131017	ENSG00000092841	ENST00000348108	MYL6	56041522	56042409	Treg_11243	openGene2openGene	RA
immune	Treg	rs78865465	chr12	55974117	rs75639074	ENSG00000205323	ENST00000336133	SARNP	55973491	55974534	Treg_11237	openGene2openGene	T1D
immune	Treg	rs250308	chr5	119355998	rs3797339	ENSG00000169570	ENST00000304058	DTWD2	119355246	119356121	Treg_38990	openGene2openGene	ALG
immune	Treg	rs1453560	chr17	39867188	rs1453560	ENSG00000131748	ENST00000580611	STARD3	39867000	39867991	Treg_19977	openGene2openGene	SLE
immune	Treg	rs1048990	chr14	35122110	rs28365850	ENSG00000100902	ENST00000554620	PSMA6	35121700	35122878	Treg_14314	openGene2openGene	ALG
immune	Treg	rs1048990	chr14	35122110	rs28365850	ENSG00000100902	ENST00000556167	PSMA6	35121700	35122878	Treg_14314	openGene2openGene	ALG
immune	Treg	rs61759532	chr17	7337072	rs61759532	ENSG00000170175	ENST00000572857	CHRNB1	7336300	7337317	Treg_19309	openGene2openGene	T1D
immune	Treg	rs61759532	chr17	7337072	rs61759532	ENSG00000170175	ENST00000574054	CHRNB1	7336300	7337317	Treg_19309	openGene2openGene	T1D
immune	Treg	rs2066819	chr12	56333921	rs80317430	ENSG00000111540	ENST00000549915	RAB5B	56333343	56334467	Treg_11265	openGene2openGene	PSO
immune	Treg	rs1701704	chr12	56041628	rs705704	ENSG00000092841	ENST00000552297	MYL6	56041522	56042409	Treg_11243	openGene2openGene	T1D
immune	Treg	rs1701704	chr12	56041628	rs705704	ENSG00000092841	ENST00000548580	MYL6	56041522	56042409	Treg_11243	openGene2openGene	T1D
immune	Treg	rs7723899	chr5	96958225	rs2351010	ENSG00000247121	ENST00000501338	ENSG00000247121	96957296	96958235	Treg_38704	openGene2openGene	CRO
immune	Treg	rs7187776	chr16	28863883	rs11864750	ENSG00000260442	ENST00000566956	ATP2A1-AS1	28863181	28864260	Treg_18000	openGene2openGene	T1D
immune	Treg	rs7120737	chr11	47565510	rs11039300	ENSG00000213619	ENST00000529276	NDUFS3	47565127	47566213	Treg_8223	openGene2openGene	MS
immune	Treg	rs444210	chr6	166956409	rs1044059	ENSG00000286760	ENST00000666448	ENSG00000286760	166956085	166957531	Treg_43695	openGene2openGene	CRO
immune	Treg	rs2910686	chr5	96957449	rs4360063	ENSG00000247121	ENST00000665421	ENSG00000247121	96957296	96958235	Treg_38704	openGene2openGene	PSO
immune	Treg	rs13010713	chr2	181165502	rs10189776	ENSG00000115232	ENST00000478440	ITGA4	181165252	181165833	Treg_27487	ocr2openGene	CEL
immune	Treg	rs7723899	chr5	96896518	rs2548537	ENSG00000247121	ENST00000660209	ENSG00000247121	96896210	96896723	Treg_38702	openGene2openGene	CRO
immune	Treg	rs1048990	chr14	35292469	rs1048990	ENSG00000092020	ENST00000554222	PPP2R3C	35292036	35292862	Treg_14318	openGene2openGene	ALG
immune	Treg	rs1048990	chr14	35292469	rs1048990	ENSG00000092020	ENST00000555630	PPP2R3C	35292036	35292862	Treg_14318	openGene2openGene	ALG
immune	Treg	rs7679	chr20	45934368	rs1057208	ENSG00000101473	ENST00000493118	ACOT8	45934190	45935600	Treg_29616	openGene2openGene	SLE
immune	Treg	rs1701704	chr12	56041628	rs705704	ENSG00000092841	ENST00000546845	MYL6	56041522	56042409	Treg_11243	openGene2openGene	T1D
immune	Treg	rs13001325	chr2	102367819	rs1420098	ENSG00000115602	ENST00000409584	IL1RL1	102367307	102368050	Treg_26266	ocr2openGene	IBD
immune	Treg	rs4899260	chr14	68816828	rs4899262	ENSG00000185650	ENST00000557022	ZFP36L1	68815885	68817008	Treg_14870	ocr2openGene	CEL
immune	Treg	rs2017445	chr12	56041720	rs705705	ENSG00000182796	ENST00000508246	TMEM198B	56041522	56042409	Treg_11243	openGene2openGene	VIT
immune	Treg	rs301806	chr1	8424763	rs301807	ENSG00000238290	ENST00000445300	ERRFI1-DT	8423338	8424859	Treg_201	openGene2openGene	ALG
immune	Treg	rs2017445	chr12	56041720	rs705705	ENSG00000135482	ENST00000552345	ZC3H10	56041522	56042409	Treg_11243	openGene2openGene	VIT
immune	Treg	rs2017445	chr12	56041628	rs705704	ENSG00000135482	ENST00000257940	ZC3H10	56041522	56042409	Treg_11243	openGene2openGene	VIT
immune	Treg	rs7723899	chr5	96896698	rs2548536	ENSG00000247121	ENST00000660209	ENSG00000247121	96896210	96896723	Treg_38702	openGene2openGene	CRO
immune	Treg	rs663743	chr11	64340005	rs479777	ENSG00000110076	ENST00000377559	NRXN2	64339911	64340941	Treg_8512	openGene2openGene	T1D
immune	Treg	rs663743	chr11	64340263	rs663743	ENSG00000110076	ENST00000409571	NRXN2	64339911	64340941	Treg_8512	openGene2openGene	T1D
immune	Treg	rs508970	chr11	61129867	rs10897141	ENSG00000013725	ENST00000344931	CD6	61129604	61130313	Treg_8370	ocr2openGene	RA
immune	Treg	rs9989735	chr2	230225228	rs10209615	ENSG00000067066	ENST00000432979	SP100	230225211	230226445	Treg_28426	openGene2openGene	MS
immune	Treg	rs9926533	chr16	31073073	rs11281612	ENSG00000103496	ENST00000457779	STX4	31073009	31074805	Treg_18117	openGene2openGene	SLE
immune	Treg	rs9926533	chr16	31074149	rs2303222	ENSG00000103496	ENST00000493902	STX4	31073009	31074805	Treg_18117	openGene2openGene	SLE
immune	Treg	rs58763752	chr10	32957868	rs1187075	ENSG00000150093	ENST00000678952	ITGB1	32957358	32958962	Treg_5623	openGene2openGene	T1D
immune	Treg	rs7512552	chr1	150487216	rs3840449	ENSG00000143382	ENST00000369039	ADAMTSL4	150486993	150487694	Treg_2686	openGene2openGene	ECZ
immune	Treg	rs9926533	chr16	31073073	rs11281612	ENSG00000103496	ENST00000478150	STX4	31073009	31074805	Treg_18117	openGene2openGene	SLE
immune	Treg	rs694739	chr11	64284975	rs2510066	ENSG00000278359	ENST00000615925	MIR7155	64284465	64286244	Treg_8506	openGene2openGene	MS
immune	Treg	rs9926533	chr16	31074149	rs2303222	ENSG00000103496	ENST00000461455	STX4	31073009	31074805	Treg_18117	openGene2openGene	SLE
immune	Treg	rs2304206	chr19	49665763	rs2304204	ENSG00000142534	ENST00000596873	RPS11	49665321	49666233	Treg_24141	openGene2openGene	VIT
immune	Treg	rs12128789	chr1	212700215	rs3754482	ENSG00000203705	ENST00000532324	TATDN3	212699071	212700839	Treg_4181	openGene2openGene	T1D
immune	Treg	rs7204270	chr16	30183519	rs930392	ENSG00000102882	ENST00000263025	MAPK3	30183180	30184636	Treg_18061	openGene2openGene	MS
immune	Treg	rs2110451	chr12	9761409	rs2071647	ENSG00000256442	ENST00000546259	ENSG00000256442	9761381	9761768	Treg_10324	openGene2openGene	HT
immune	Treg	rs2110451	chr12	9761409	rs2071647	ENSG00000256442	ENST00000653830	ENSG00000256442	9761381	9761768	Treg_10324	openGene2openGene	HT
immune	Treg	rs2110451	chr12	9761409	rs2071647	ENSG00000069493	ENST00000545918	CLEC2D	9761381	9761768	Treg_10324	openGene2openGene	HT
immune	Treg	rs2066819	chr12	56299736	rs41423244	ENSG00000257727	ENST00000551720	CNPY2	56299423	56300643	Treg_11263	openGene2openGene	PSO
immune	Treg	rs12421615	chr11	64285685	rs887314	ENSG00000149761	ENST00000428347	NUDT22	64284465	64286244	Treg_8506	openGene2openGene	VIT
immune	Treg	rs9611565	chr22	41403829	rs75784	ENSG00000100412	ENST00000677427	ACO2	41403767	41404277	Treg_31365	ocr2openGene	VIT
immune	Treg	rs61839660	chr10	6072697	rs61839673	ENSG00000134460	ENST00000644262	IL2RA	6072248	6073103	Treg_5029	openGene2openGene	ALG
immune	Treg	rs9611565	chr22	41403829	rs75784	ENSG00000100412	ENST00000678788	ACO2	41403767	41404277	Treg_31365	ocr2openGene	VIT
immune	Treg	rs8054198	chr16	10944503	rs8054198	ENSG00000185338	ENST00000644787	SOCS1	10944248	10944979	Treg_17661	openGene2openGene	SLE
immune	Treg	rs9611565	chr22	41403829	rs75784	ENSG00000100412	ENST00000678269	ACO2	41403767	41404277	Treg_31365	ocr2openGene	VIT
immune	Treg	rs243332	chr16	11255821	rs243332	ENSG00000175643	ENST00000312499	RMI2	11254879	11256714	Treg_17687	openGene2openGene	CRO
immune	Treg	rs7187776	chr16	28846324	rs7187776	ENSG00000176953	ENST00000564978	NFATC2IP	28846054	28846911	Treg_17999	openGene2openGene	T1D
immune	Treg	rs243332	chr16	11255821	rs243332	ENSG00000175643	ENST00000576027	RMI2	11254879	11256714	Treg_17687	openGene2openGene	CRO
immune	Treg	rs7187776	chr16	28880144	rs8055138	ENSG00000176953	ENST00000562977	NFATC2IP	28879605	28880480	Treg_18001	openGene2openGene	T1D
immune	Treg	rs2017445	chr12	56041720	rs705705	ENSG00000229117	ENST00000358888	RPL41	56041522	56042409	Treg_11243	openGene2openGene	VIT
immune	Treg	rs1701704	chr12	56041628	rs705704	ENSG00000182796	ENST00000636659	TMEM198B	56041522	56042409	Treg_11243	openGene2openGene	T1D
immune	Treg	rs2017445	chr12	56041628	rs705704	ENSG00000229117	ENST00000546654	RPL41	56041522	56042409	Treg_11243	openGene2openGene	VIT
immune	Treg	rs10936599	chr3	169764547	rs2293607	ENSG00000173889	ENST00000465896	PHC3	169764325	169765398	Treg_34451	openGene2openGene	CEL
immune	Treg	rs60920700	chr3	119560068	rs68180496	ENSG00000144843	ENST00000478399	ADPRH	119559450	119560167	Treg_33593	openGene2openGene	VIT
immune	Treg	rs11590283	chr1	1308516	rs61766198	ENSG00000131591	ENST00000472741	C1orf159	1307560	1309033	Treg_37	openGene2openGene	SLE
immune	Treg	rs425648	chr19	18086825	rs436857	ENSG00000105643	ENST00000600788	ARRDC2	18086718	18087309	Treg_23206	openGene2openGene	SLE
immune	Treg	rs694739	chr11	64284975	rs2510066	ENSG00000149761	ENST00000539325	NUDT22	64284465	64286244	Treg_8506	openGene2openGene	MS
immune	Treg	rs7069750	chr10	89002619	rs7069750	ENSG00000026103	ENST00000696742	FAS	89002339	89002624	Treg_6478	openGene2openGene	JIA
immune	Treg	rs60920700	chr3	119560068	rs68180496	ENSG00000176142	ENST00000486235	TMEM39A	119559450	119560167	Treg_33593	openGene2openGene	VIT
immune	Treg	rs7069750	chr10	89002619	rs7069750	ENSG00000026103	ENST00000479522	FAS	89002339	89002624	Treg_6478	openGene2openGene	JIA
immune	Treg	rs27293	chr5	96958225	rs2351010	ENSG00000247121	ENST00000656950	ENSG00000247121	96957296	96958235	Treg_38704	openGene2openGene	JIA
immune	Treg	rs27293	chr5	96958225	rs2351010	ENSG00000247121	ENST00000669694	ENSG00000247121	96957296	96958235	Treg_38704	openGene2openGene	JIA
immune	Treg	rs1800693	chr12	6341779	rs767455	ENSG00000215039	ENST00000670713	CD27-AS1	6341592	6342205	Treg_10179	openGene2openGene	MS
immune	Treg	rs694739	chr11	64284975	rs2510066	ENSG00000286264	ENST00000652762	ENSG00000286264	64284465	64286244	Treg_8506	openGene2openGene	MS
immune	Treg	rs28449958	chr16	28863883	rs11864750	ENSG00000260442	ENST00000686664	ATP2A1-AS1	28863181	28864260	Treg_18000	openGene2openGene	IBD
immune	Treg	rs694739	chr11	64285685	rs887314	ENSG00000286264	ENST00000652762	ENSG00000286264	64284465	64286244	Treg_8506	openGene2openGene	MS
immune	Treg	rs59593577	chr11	95688666	rs56095240	ENSG00000245552	ENST00000543150	ENSG00000245552	95688472	95689357	Treg_9195	ocr2openGene	ALG
immune	Treg	rs61839660	chr10	6052734	rs61839660	ENSG00000134460	ENST00000256876	IL2RA	6052242	6053157	Treg_5024	ocr2openGene	CRO
immune	Treg	rs72832915	chr17	39730733	rs3809717	ENSG00000161395	ENST00000378011	PGAP3	39730098	39730930	Treg_19964	openGene2openGene	SLE
immune	Treg	rs12128789	chr1	212700215	rs3754482	ENSG00000203705	ENST00000526997	TATDN3	212699071	212700839	Treg_4181	openGene2openGene	T1D
immune	Treg	rs59593577	chr11	95688666	rs56095240	ENSG00000245552	ENST00000665652	ENSG00000245552	95688472	95689357	Treg_9195	ocr2openGene	ALG
immune	Treg	rs58763752	chr10	32957868	rs1187075	ENSG00000216937	ENST00000476558	CCDC7	32957358	32958962	Treg_5623	openGene2openGene	T1D
immune	Treg	rs10876864	chr12	56080024	rs7297175	ENSG00000065361	ENST00000549061	ERBB3	56079658	56080542	Treg_11246	openGene2openGene	ALG
immune	Treg	rs59593577	chr11	95688666	rs56095240	ENSG00000245552	ENST00000685622	ENSG00000245552	95688472	95689357	Treg_9195	ocr2openGene	ALG
immune	Treg	rs60920700	chr3	119559621	rs16829980	ENSG00000176142	ENST00000491685	TMEM39A	119559450	119560167	Treg_33593	openGene2openGene	VIT
immune	Treg	rs10876864	chr12	56042145	rs1131017	ENSG00000123374	ENST00000556656	CDK2	56041522	56042409	Treg_11243	openGene2openGene	ALG
immune	Treg	rs2233278	chr5	151087129	rs8177833	ENSG00000197043	ENST00000517757	ANXA6	151086856	151087403	Treg_39680	openGene2openGene	PSO
immune	Treg	rs2196171	chr2	197785535	rs771018	ENSG00000115541	ENST00000473395	HSPE1	197785432	197786853	Treg_27762	openGene2openGene	SLE
immune	Treg	rs60920700	chr3	119559610	rs41271391	ENSG00000176142	ENST00000468676	TMEM39A	119559450	119560167	Treg_33593	openGene2openGene	VIT
immune	Treg	rs2017445	chr12	56041720	rs705705	ENSG00000139613	ENST00000552674	SMARCC2	56041522	56042409	Treg_11243	openGene2openGene	VIT
immune	Treg	rs13088318	chr3	101512524	rs16843927	ENSG00000138468	ENST00000394091	SENP7	101512522	101513634	Treg_33271	openGene2openGene	ALG
immune	Treg	rs773125	chr12	56042145	rs1131017	ENSG00000065357	ENST00000394147	DGKA	56041522	56042409	Treg_11243	openGene2openGene	RA
immune	Treg	rs2247314	chr6	166956723	rs2247315	ENSG00000286760	ENST00000659081	ENSG00000286760	166956085	166957531	Treg_43695	openGene2openGene	VIT
immune	Treg	rs12232003	chr12	53180847	rs59218377	ENSG00000094914	ENST00000549821	AAAS	53180028	53181325	Treg_11116	openGene2openGene	T1D
immune	Treg	rs12232003	chr12	53180847	rs59218377	ENSG00000172819	ENST00000549859	RARG	53180028	53181325	Treg_11116	openGene2openGene	T1D
immune	Treg	rs10790268	chr11	118790689	rs57494551	ENSG00000149428	ENST00000622474	HYOU1	118790444	118792396	Treg_9618	openGene2openGene	RA
immune	Treg	rs12232003	chr12	53198668	rs12824946	ENSG00000094914	ENST00000552876	AAAS	53198394	53199180	Treg_11118	openGene2openGene	T1D
immune	Treg	rs2104047	chr14	68283210	rs3784099	ENSG00000289626	ENST00000692406	ENSG00000289626	68282893	68283950	Treg_14844	ocr2openGene	T1D
immune	Treg	rs2017445	chr12	56041720	rs705705	ENSG00000139531	ENST00000356124	SUOX	56041522	56042409	Treg_11243	openGene2openGene	VIT
immune	Treg	rs5758343	chr22	41403829	rs75784	ENSG00000100412	ENST00000677554	ACO2	41403767	41404277	Treg_31365	ocr2openGene	ALG
immune	Treg	rs7679	chr20	45934368	rs1057208	ENSG00000064601	ENST00000606782	CTSA	45934190	45935600	Treg_29616	openGene2openGene	SLE
immune	Treg	rs5743618	chr4	38804398	rs5743563	ENSG00000174130	ENST00000508254	TLR6	38804147	38804467	Treg_35657	openGene2openGene	ALG
immune	Treg	rs2304206	chr19	49665670	rs2304205	ENSG00000126453	ENST00000600947	BCL2L12	49665321	49666233	Treg_24141	openGene2openGene	VIT
immune	Treg	rs1701704	chr12	56041628	rs705704	ENSG00000139531	ENST00000552813	SUOX	56041522	56042409	Treg_11243	openGene2openGene	T1D
immune	Treg	rs2017445	chr12	56041628	rs705704	ENSG00000139531	ENST00000546833	SUOX	56041522	56042409	Treg_11243	openGene2openGene	VIT
immune	Treg	rs12232003	chr12	53198668	rs12824946	ENSG00000094914	ENST00000546393	AAAS	53198394	53199180	Treg_11118	openGene2openGene	T1D
immune	Treg	rs63406760	chr12	122966218	rs4148856	ENSG00000150967	ENST00000543935	ABCB9	122966075	122966893	Treg_12562	openGene2openGene	ALG
immune	Treg	rs56750287	chr17	39867492	rs4795397	ENSG00000172057	ENST00000584000	ORMDL3	39867000	39867991	Treg_19977	openGene2openGene	T1D
immune	Treg	rs56750287	chr17	39867492	rs4795397	ENSG00000172057	ENST00000582052	ORMDL3	39867000	39867991	Treg_19977	openGene2openGene	T1D
immune	Treg	rs78865465	chr12	55974117	rs75639074	ENSG00000185664	ENST00000549418	PMEL	55973491	55974534	Treg_11237	openGene2openGene	T1D
immune	Treg	rs2104047	chr14	68283210	rs3784099	ENSG00000185650	ENST00000439696	ZFP36L1	68282893	68283950	Treg_14844	ocr2openGene	ALG
immune	Treg	rs2247314	chr6	166956723	rs2247315	ENSG00000286760	ENST00000691898	ENSG00000286760	166956085	166957531	Treg_43695	openGene2openGene	VIT
immune	Treg	rs3197999	chr3	48685869	rs6792510	ENSG00000225697	ENST00000431739	SLC26A6	48685497	48686436	Treg_32581	openGene2openGene	IBD
immune	Treg	rs10876864	chr12	56042145	rs1131017	ENSG00000139531	ENST00000551841	SUOX	56041522	56042409	Treg_11243	openGene2openGene	ALG
immune	Treg	rs10883723	chr10	102503918	rs3818470	ENSG00000166272	ENST00000448841	WBP1L	102503676	102504216	Treg_6834	openGene2openGene	ALG
immune	Treg	rs73178598	chr3	18725876	rs4257569	ENSG00000228956	ENST00000453361	SATB1-AS1	18725615	18726075	Treg_31986	ocr2openGene	CRO
immune	Treg	rs10883723	chr10	102502871	rs2296590	ENSG00000166272	ENST00000448841	WBP1L	102501930	102503085	Treg_6833	openGene2openGene	ALG
immune	Treg	rs243323	chr16	11255821	rs243332	ENSG00000182108	ENST00000570440	DEXI	11254879	11256714	Treg_17687	openGene2openGene	SLE
immune	Treg	rs12148050	chr14	102805688	rs8023164	ENSG00000131323	ENST00000539721	TRAF3	102805402	102806339	Treg_15583	ocr2openGene	MS
immune	Treg	rs12128789	chr1	212699732	rs2202683	ENSG00000117697	ENST00000366977	NSL1	212699071	212700839	Treg_4181	openGene2openGene	T1D
immune	Treg	rs36014129	chr6	26021644	rs41266779	ENSG00000274997	ENST00000377459	H2AC12	26021068	26022048	Treg_40904	openGene2openGene	SLE
immune	Treg	rs5758343	chr22	41381554	rs9607799	ENSG00000100412	ENST00000679320	ACO2	41381069	41382523	Treg_31364	openGene2openGene	ALG
immune	Treg	rs33993564	chr5	150846598	rs112483869	ENSG00000086589	ENST00000522469	RBM22	150846402	150847448	Treg_39670	openGene2openGene	IBD
immune	Treg	rs149010539	chr3	49673997	chr3:49711430	ENSG00000173402	ENST00000496474	DAG1	49673498	49674776	Treg_32619	openGene2openGene	CRO
immune	Treg	rs12232003	chr12	53180847	rs59218377	ENSG00000135476	ENST00000257934	ESPL1	53180028	53181325	Treg_11116	openGene2openGene	T1D
immune	Treg	rs663743	chr11	64340005	rs479777	ENSG00000126432	ENST00000352435	PRDX5	64339911	64340941	Treg_8512	openGene2openGene	T1D
immune	Treg	rs33993564	chr5	150847024	rs10058943	ENSG00000086589	ENST00000522469	RBM22	150846402	150847448	Treg_39670	openGene2openGene	IBD
immune	Treg	rs5758343	chr22	41381879	rs2234058	ENSG00000100412	ENST00000678600	ACO2	41381069	41382523	Treg_31364	openGene2openGene	ALG
immune	Treg	rs4795397	chr17	39867492	rs4795397	ENSG00000161405	ENST00000583368	IKZF3	39867000	39867991	Treg_19977	openGene2openGene	IBD
immune	Treg	rs2304206	chr19	49665614	rs2304206	ENSG00000126461	ENST00000598359	SCAF1	49665321	49666233	Treg_24141	openGene2openGene	VIT
immune	Treg	rs56750287	chr17	39867492	rs4795397	ENSG00000141738	ENST00000394209	GRB7	39867000	39867991	Treg_19977	openGene2openGene	T1D
immune	Treg	rs10175798	chr2	30226728	rs10175798	ENSG00000172954	ENST00000466477	LCLAT1	30226489	30226732	Treg_25001	ocr2openGene	RA
immune	Treg	rs11230563	chr11	61022171	rs55753183	ENSG00000013725	ENST00000542254	CD6	61021632	61022319	Treg_8356	ocr2openGene	CRO
immune	Treg	rs2017445	chr12	56041628	rs705704	ENSG00000205323	ENST00000552080	SARNP	56041522	56042409	Treg_11243	openGene2openGene	VIT
immune	Treg	rs2542162	chr18	12884344	rs2292759	ENSG00000101624	ENST00000590143	CEP76	12883401	12884585	Treg_21525	openGene2openGene	T1D
immune	Treg	rs1701704	chr12	56041628	rs705704	ENSG00000123411	ENST00000551701	IKZF4	56041522	56042409	Treg_11243	openGene2openGene	T1D
immune	Treg	rs1048990	chr14	35122110	rs28365850	ENSG00000100906	ENST00000216797	NFKBIA	35121700	35122878	Treg_14314	openGene2openGene	ALG
immune	Treg	rs61759532	chr17	7337072	rs61759532	ENSG00000233223	ENST00000685745	ENSG00000233223	7336300	7337317	Treg_19309	openGene2openGene	T1D
immune	Treg	rs663743	chr11	64340005	rs479777	ENSG00000173113	ENST00000537918	TRMT112	64339911	64340941	Treg_8512	openGene2openGene	T1D
immune	Treg	rs73081554	chr3	58332750	rs185407974	ENSG00000168306	ENST00000466810	ACOX2	58332553	58333781	Treg_32846	openGene2openGene	RA
immune	Treg	rs2017445	chr12	56041720	rs705705	ENSG00000205323	ENST00000552884	SARNP	56041522	56042409	Treg_11243	openGene2openGene	VIT
immune	Treg	rs2110451	chr12	9761409	rs2071647	ENSG00000256594	ENST00000692753	ENSG00000256594	9761381	9761768	Treg_10324	openGene2openGene	HT
immune	Treg	rs9611565	chr22	41381909	rs2234059	ENSG00000100412	ENST00000677532	ACO2	41381069	41382523	Treg_31364	openGene2openGene	VIT
immune	Treg	rs11230563	chr11	61022171	rs55753183	ENSG00000013725	ENST00000344931	CD6	61021632	61022319	Treg_8356	ocr2openGene	CRO
immune	Treg	rs11230563	chr11	61022171	rs55753183	ENSG00000013725	ENST00000433107	CD6	61021632	61022319	Treg_8356	ocr2openGene	CRO
immune	Treg	rs2038255	chr14	35122110	rs28365850	ENSG00000100902	ENST00000622405	PSMA6	35121700	35122878	Treg_14314	openGene2openGene	ECZ
immune	Treg	rs10175798	chr2	30225478	rs906868	ENSG00000172954	ENST00000466477	LCLAT1	30225021	30225671	Treg_25000	ocr2openGene	RA
immune	Treg	rs1359062	chr1	192575665	rs2984920	ENSG00000116750	ENST00000483156	UCHL5	192575370	192576016	Treg_3632	openGene2openGene	MS
immune	Treg	rs3197999	chr3	50350442	rs73082914	ENSG00000007402	ENST00000483620	CACNA2D2	50350433	50351486	Treg_32654	openGene2openGene	IBD
immune	Treg	rs11719975	chr3	18741605	rs9866257	ENSG00000182568	ENST00000457005	SATB1	18740669	18741769	Treg_31988	openGene2openGene	MS
immune	Treg	rs10876864	chr12	56042145	rs1131017	ENSG00000111540	ENST00000549505	RAB5B	56041522	56042409	Treg_11243	openGene2openGene	ALG
immune	Treg	rs28449958	chr16	28822933	rs201131521	ENSG00000178188	ENST00000567536	SH2B1	28822507	28824661	Treg_17998	openGene2openGene	IBD
immune	Treg	rs3197999	chr3	50350442	rs73082914	ENSG00000271858	ENST00000607121	CYB561D2	50350433	50351486	Treg_32654	openGene2openGene	IBD
immune	Treg	rs10876864	chr12	56042145	rs1131017	ENSG00000065357	ENST00000394147	DGKA	56041522	56042409	Treg_11243	openGene2openGene	ALG
immune	Treg	rs10790268	chr11	118790689	rs57494551	ENSG00000255435	ENST00000528578	TTC36-AS1	118790444	118792396	Treg_9618	openGene2openGene	RA
immune	Treg	rs11611029	chr12	55974294	rs11171710	ENSG00000135473	ENST00000547994	PAN2	55973491	55974534	Treg_11237	openGene2openGene	HT
immune	Treg	rs10936599	chr3	169772158	rs3821383	ENSG00000085274	ENST00000356716	MYNN	169772145	169772317	Treg_34452	openGene2openGene	CEL
immune	Treg	rs13153019	chr5	177357611	rs4075959	ENSG00000213347	ENST00000509339	MXD3	177357188	177358536	Treg_40139	openGene2openGene	ALG
immune	Treg	rs2017445	chr12	56041628	rs705704	ENSG00000185664	ENST00000548493	PMEL	56041522	56042409	Treg_11243	openGene2openGene	VIT
immune	Treg	rs11246217	chr11	613757	rs59115876	ENSG00000070047	ENST00000533464	PHRF1	613532	614007	Treg_7423	openGene2openGene	SLE
immune	Treg	rs13153019	chr5	177357438	rs4976688	ENSG00000213347	ENST00000509339	MXD3	177357188	177358536	Treg_40139	openGene2openGene	ALG
immune	Treg	rs1359062	chr1	192575665	rs2984920	ENSG00000116747	ENST00000367445	RO60	192575370	192576016	Treg_3632	openGene2openGene	MS
immune	Treg	rs10220572	chr14	88006251	rs8005161	ENSG00000054983	ENST00000622264	GALC	88006027	88006847	Treg_15194	ocr2openGene	IBD
immune	Treg	rs28449958	chr16	28863226	rs62037367	ENSG00000178188	ENST00000567536	SH2B1	28863181	28864260	Treg_18000	openGene2openGene	IBD
immune	Treg	rs10876864	chr12	56042145	rs1131017	ENSG00000135404	ENST00000551173	CD63	56041522	56042409	Treg_11243	openGene2openGene	ALG
immune	Treg	rs694739	chr11	64285685	rs887314	ENSG00000149781	ENST00000279227	FERMT3	64284465	64286244	Treg_8506	openGene2openGene	MS
immune	Treg	rs1217382	chr1	113905292	rs971173	ENSG00000134242	ENST00000538253	PTPN22	113904434	113905750	Treg_2400	openGene2openGene	CRO
immune	Treg	rs1217382	chr1	113905292	rs971173	ENSG00000134242	ENST00000359785	PTPN22	113904434	113905750	Treg_2400	openGene2openGene	CRO
immune	Treg	rs33993564	chr5	150846783	rs11748158	ENSG00000132912	ENST00000521093	DCTN4	150846402	150847448	Treg_39670	openGene2openGene	IBD
immune	Treg	rs231779	chr2	203867991	rs231775	ENSG00000163600	ENST00000435193	ICOS	203867556	203867995	Treg_27926	openGene2openGene	GD
immune	Treg	rs10250629	chr7	50148687	rs3891340	ENSG00000132436	ENST00000615084	FIGNL1	50148290	50148697	Treg_44722	ocr2openGene	VIT
immune	Treg	rs9926533	chr16	31074149	rs2303222	ENSG00000177238	ENST00000322122	TRIM72	31073009	31074805	Treg_18117	openGene2openGene	SLE
immune	Treg	rs57095329	chr5	160467840	rs57095329	ENSG00000164611	ENST00000520452	PTTG1	160467437	160468400	Treg_39900	openGene2openGene	SLE
immune	Treg	rs1463485	chr17	75855710	rs1463485	ENSG00000092929	ENST00000586147	UNC13D	75854966	75856180	Treg_20989	openGene2openGene	SLE
immune	Treg	rs41263646	chr1	183590900	rs13306580	ENSG00000162704	ENST00000367534	ARPC5	183589951	183590900	Treg_3520	openGene2openGene	SLE
immune	Treg	rs7679	chr20	45934368	rs1057208	ENSG00000124257	ENST00000372518	NEURL2	45934190	45935600	Treg_29616	openGene2openGene	SLE
immune	Treg	rs2495365	chr1	2556327	rs2227313	ENSG00000157916	ENST00000493207	RER1	2555452	2557380	Treg_90	openGene2openGene	UC
immune	Treg	rs12722504	chr10	6038391	rs41294713	ENSG00000134453	ENST00000379888	RBM17	6037980	6038682	Treg_5020	ocr2openGene	CRO
immune	Treg	rs61759532	chr17	7337072	rs61759532	ENSG00000182896	ENST00000576060	TMEM95	7336300	7337317	Treg_19309	openGene2openGene	T1D
immune	Treg	rs5758343	chr22	41381879	rs2234058	ENSG00000100412	ENST00000678819	ACO2	41381069	41382523	Treg_31364	openGene2openGene	ALG
immune	Treg	rs13088318	chr3	101513249	rs55749605	ENSG00000242299	ENST00000496294	ENSG00000242299	101512522	101513634	Treg_33271	openGene2openGene	ALG
immune	Treg	rs2495365	chr1	2556327	rs2227313	ENSG00000157870	ENST00000484099	PRXL2B	2555452	2557380	Treg_90	openGene2openGene	UC
immune	Treg	rs2542162	chr18	12884344	rs2292759	ENSG00000101639	ENST00000325971	CEP192	12883401	12884585	Treg_21525	openGene2openGene	T1D
immune	Treg	rs3197999	chr3	50299601	rs34136796	ENSG00000114383	ENST00000232496	TUSC2	50298761	50299909	Treg_32647	openGene2openGene	IBD
immune	Treg	rs2163226	chr2	43134117	rs2163226	ENSG00000279873	ENST00000623515	LINC01126	43133968	43134652	Treg_25263	openGene2openGene	MS
immune	Treg	rs6738825	chr2	197785535	rs771018	ENSG00000144381	ENST00000476746	HSPD1	197785432	197786853	Treg_27762	openGene2openGene	SLE
immune	Treg	rs10985070	chr9	120928959	rs1930785	ENSG00000095261	ENST00000471789	PSMD5	120928428	120929427	Treg_50391	openGene2openGene	RA
immune	Treg	rs28449958	chr16	28863883	rs11864750	ENSG00000177548	ENST00000561803	RABEP2	28863181	28864260	Treg_18000	openGene2openGene	IBD
immune	Treg	rs28449958	chr16	28863801	rs7198606	ENSG00000177548	ENST00000561803	RABEP2	28863181	28864260	Treg_18000	openGene2openGene	IBD
immune	Treg	rs12421615	chr11	64285685	rs887314	ENSG00000173486	ENST00000541388	FKBP2	64284465	64286244	Treg_8506	openGene2openGene	VIT
immune	Treg	rs6738825	chr2	197785535	rs771018	ENSG00000144381	ENST00000678969	HSPD1	197785432	197786853	Treg_27762	openGene2openGene	SLE
immune	Treg	rs8054198	chr16	10944503	rs8054198	ENSG00000171490	ENST00000573618	RSL1D1	10944248	10944979	Treg_17661	openGene2openGene	SLE
immune	Treg	rs12946510	chr17	39867492	rs4795397	ENSG00000141744	ENST00000581428	PNMT	39867000	39867991	Treg_19977	openGene2openGene	MS
immune	Treg	rs663743	chr11	64284975	rs2510066	ENSG00000149743	ENST00000539436	TRPT1	64284465	64286244	Treg_8506	openGene2openGene	T1D
immune	Treg	rs2017445	chr12	56041720	rs705705	ENSG00000123353	ENST00000552672	ORMDL2	56041522	56042409	Treg_11243	openGene2openGene	VIT
immune	Treg	rs10985070	chr9	120928959	rs1930785	ENSG00000095261	ENST00000476949	PSMD5	120928428	120929427	Treg_50391	openGene2openGene	RA
immune	Treg	rs11611029	chr12	55974294	rs11171710	ENSG00000185664	ENST00000548747	PMEL	55973491	55974534	Treg_11237	openGene2openGene	HT
immune	Treg	rs2017445	chr12	56041628	rs705704	ENSG00000123353	ENST00000243045	ORMDL2	56041522	56042409	Treg_11243	openGene2openGene	VIT
immune	Treg	rs1800693	chr12	6341779	rs767455	ENSG00000111640	ENST00000619601	GAPDH	6341592	6342205	Treg_10179	openGene2openGene	MS
immune	Treg	rs8079075	chr17	39819340	rs58075375	ENSG00000161405	ENST00000583368	IKZF3	39819309	39819878	Treg_19975	ocr2openGene	SLE
immune	Treg	rs5758343	chr22	41381879	rs2234058	ENSG00000100412	ENST00000677532	ACO2	41381069	41382523	Treg_31364	openGene2openGene	ALG
immune	Treg	rs367569	chr16	11255821	rs243332	ENSG00000038532	ENST00000409552	CLEC16A	11254879	11256714	Treg_17687	openGene2openGene	PSO
immune	Treg	rs2283792	chr22	21761209	rs3810610	ENSG00000100030	ENST00000544786	MAPK1	21761120	21761488	Treg_30809	ocr2openGene	MS
immune	Treg	rs2196171	chr2	197785535	rs771018	ENSG00000144381	ENST00000678621	HSPD1	197785432	197786853	Treg_27762	openGene2openGene	SLE
immune	Treg	rs1453560	chr17	39794560	rs35938199	ENSG00000161405	ENST00000351680	IKZF3	39794324	39794665	Treg_19972	ocr2openGene	SLE
immune	Treg	rs5758343	chr22	41544520	rs28623192	ENSG00000100412	ENST00000677554	ACO2	41543840	41544824	Treg_31376	openGene2openGene	ALG
immune	Treg	rs10790268	chr11	118790689	rs57494551	ENSG00000196655	ENST00000434101	TRAPPC4	118790444	118792396	Treg_9618	openGene2openGene	RA
immune	Treg	rs11681718	chr2	102435098	rs4851582	ENSG00000115607	ENST00000264260	IL18RAP	102435057	102435358	Treg_26270	ocr2openGene	SLE
immune	Treg	rs10790268	chr11	118790689	rs57494551	ENSG00000196655	ENST00000533058	TRAPPC4	118790444	118792396	Treg_9618	openGene2openGene	RA
immune	Treg	rs10876864	chr12	56042145	rs1131017	ENSG00000092841	ENST00000547408	MYL6	56041522	56042409	Treg_11243	openGene2openGene	ALG
immune	Treg	rs10876864	chr12	56042145	rs1131017	ENSG00000092841	ENST00000551589	MYL6	56041522	56042409	Treg_11243	openGene2openGene	ALG
immune	Treg	rs35954981	chr12	9733365	rs10492165	ENSG00000069493	ENST00000487752	CLEC2D	9733012	9733408	Treg_10319	openGene2openGene	T1D
immune	Treg	rs773125	chr12	56042145	rs1131017	ENSG00000135404	ENST00000546457	CD63	56041522	56042409	Treg_11243	openGene2openGene	RA
immune	Treg	rs2066819	chr12	56267121	rs60542959	ENSG00000139579	ENST00000380198	NABP2	56266624	56267486	Treg_11260	openGene2openGene	PSO
immune	Treg	rs2066819	chr12	56267121	rs60542959	ENSG00000139579	ENST00000267023	NABP2	56266624	56267486	Treg_11260	openGene2openGene	PSO
immune	Treg	rs663743	chr11	64284975	rs2510066	ENSG00000110011	ENST00000536006	DNAJC4	64284465	64286244	Treg_8506	openGene2openGene	T1D
immune	Treg	rs33993564	chr5	150846690	rs33993564	ENSG00000132912	ENST00000446090	DCTN4	150846402	150847448	Treg_39670	openGene2openGene	IBD
immune	Treg	rs10876864	chr12	56042145	rs1131017	ENSG00000257809	ENST00000548731	MYL6B-AS1	56041522	56042409	Treg_11243	openGene2openGene	ALG
immune	Treg	rs9926533	chr16	31074149	rs2303222	ENSG00000099364	ENST00000562798	FBXL19	31073009	31074805	Treg_18117	openGene2openGene	SLE
immune	Treg	rs2110451	chr12	9761409	rs2071647	ENSG00000110852	ENST00000539028	CLEC2B	9761381	9761768	Treg_10324	openGene2openGene	HT
immune	Treg	rs773125	chr12	56042145	rs1131017	ENSG00000139531	ENST00000550478	SUOX	56041522	56042409	Treg_11243	openGene2openGene	RA
immune	Treg	rs11246217	chr11	575800	rs34793529	ENSG00000099849	ENST00000431809	RASSF7	575454	576754	Treg_7421	openGene2openGene	SLE
immune	Treg	rs41295159	chr10	6151852	rs78938174	ENSG00000170525	ENST00000360521	PFKFB3	6151105	6151873	Treg_5041	openGene2openGene	T1D
immune	Treg	rs10760123	chr9	120928863	rs7028641	ENSG00000226752	ENST00000640907	CUTALP	120928428	120929427	Treg_50391	openGene2openGene	ALG
immune	Treg	rs41295159	chr10	6062411	rs56179589	ENSG00000134470	ENST00000525219	IL15RA	6061883	6062800	Treg_5025	openGene2openGene	T1D
immune	Treg	rs5743618	chr4	38804814	rs200232721	ENSG00000197712	ENST00000510213	FAM114A1	38804551	38805196	Treg_35658	openGene2openGene	ALG
immune	Treg	rs6716355	chr2	181305318	rs17365411	ENSG00000234663	ENST00000435411	LINC01934	181305254	181306012	Treg_27495	openGene2openGene	MS
immune	Treg	rs2304206	chr19	49665670	rs2304205	ENSG00000126456	ENST00000442265	IRF3	49665321	49666233	Treg_24141	openGene2openGene	VIT
immune	Treg	rs11643872	chr16	30958165	rs11643872	ENSG00000167394	ENST00000414399	ZNF668	30957015	30958508	Treg_18112	openGene2openGene	GD
immune	Treg	rs12365699	chr11	118872629	rs4936444	ENSG00000278376	ENST00000610705	ENSG00000278376	118872411	118872698	Treg_9622	ocr2openGene	ALG
immune	Treg	rs79157249	chr11	118926569	rs74584888	ENSG00000110367	ENST00000533239	DDX6	118925839	118926633	Treg_9630	openGene2openGene	CRO
immune	Treg	rs7552167	chr1	24187123	rs78312791	ENSG00000001461	ENST00000475663	NIPAL3	24187060	24187537	Treg_603	openGene2openGene	PSO
immune	Treg	rs10760123	chr9	120929191	rs1930786	ENSG00000119403	ENST00000373896	PHF19	120928428	120929427	Treg_50391	openGene2openGene	ALG
immune	Treg	rs57095329	chr5	160467536	rs73318382	ENSG00000164609	ENST00000297151	SLU7	160467437	160468400	Treg_39900	openGene2openGene	SLE
immune	Treg	rs773125	chr12	56007301	rs10876864	ENSG00000139531	ENST00000551841	SUOX	56007230	56008029	Treg_11239	openGene2openGene	RA
immune	Treg	rs2283792	chr22	21868030	rs9607340	ENSG00000100027	ENST00000403503	YPEL1	21867109	21868323	Treg_30815	openGene2openGene	MS
immune	Treg	rs12365699	chr11	118872629	rs4936444	ENSG00000110367	ENST00000526070	DDX6	118872411	118872698	Treg_9622	ocr2openGene	ALG
immune	Treg	rs79157249	chr11	118926294	rs73575428	ENSG00000110367	ENST00000525082	DDX6	118925839	118926633	Treg_9630	openGene2openGene	CRO
immune	Treg	rs79157249	chr11	118926544	rs76598569	ENSG00000110367	ENST00000525082	DDX6	118925839	118926633	Treg_9630	openGene2openGene	CRO
immune	Treg	rs11246217	chr11	575800	rs34793529	ENSG00000177542	ENST00000528936	SLC25A22	575454	576754	Treg_7421	openGene2openGene	SLE
immune	Treg	rs2066819	chr12	56333921	rs80317430	ENSG00000139613	ENST00000267064	SMARCC2	56333343	56334467	Treg_11265	openGene2openGene	PSO
immune	Treg	rs13153019	chr5	177357511	rs4075958	ENSG00000246334	ENST00000511565	PRR7-AS1	177357188	177358536	Treg_40139	openGene2openGene	ALG
immune	Treg	rs10791824	chr11	65791795	rs10791824	ENSG00000175376	ENST00000525767	EIF1AD	65791642	65792147	Treg_8603	openGene2openGene	ECZ
immune	Treg	rs60131261	chr6	30061023	rs9295829	ENSG00000181126	ENST00000429037	HLA-V	30060636	30061952	Treg_41081	openGene2openGene	VIT
immune	Treg	rs10883723	chr10	102502871	rs2296590	ENSG00000166197	ENST00000603946	NOLC1	102501930	102503085	Treg_6833	openGene2openGene	ALG
immune	Treg	rs1453560	chr17	39794560	rs35938199	ENSG00000161405	ENST00000439167	IKZF3	39794324	39794665	Treg_19972	ocr2openGene	SLE
immune	Treg	rs5758343	chr22	41544367	rs11554327	ENSG00000100412	ENST00000679264	ACO2	41543840	41544824	Treg_31376	openGene2openGene	ALG
immune	Treg	rs7187776	chr16	28880144	rs8055138	ENSG00000178952	ENST00000561644	TUFM	28879605	28880480	Treg_18001	openGene2openGene	T1D
immune	Treg	rs1453560	chr17	39867188	rs1453560	ENSG00000161405	ENST00000583368	IKZF3	39867000	39867991	Treg_19977	openGene2openGene	SLE
immune	Treg	rs7723899	chr5	96958225	rs2351010	ENSG00000247121	ENST00000660209	ENSG00000247121	96957296	96958235	Treg_38704	openGene2openGene	CRO
immune	Treg	rs7723899	chr5	96957302	rs7716222	ENSG00000247121	ENST00000663822	ENSG00000247121	96957296	96958235	Treg_38704	openGene2openGene	CRO
immune	Treg	rs2304206	chr19	49665670	rs2304205	ENSG00000273189	ENST00000595815	ENSG00000273189	49665321	49666233	Treg_24141	openGene2openGene	VIT
immune	Treg	rs2304206	chr19	49665614	rs2304206	ENSG00000126456	ENST00000597180	IRF3	49665321	49666233	Treg_24141	openGene2openGene	VIT
immune	Treg	rs61759532	chr17	7337072	rs61759532	ENSG00000129255	ENST00000580834	MPDU1	7336300	7337317	Treg_19309	openGene2openGene	T1D
immune	Treg	rs231725	chr2	203909720	rs3116518	ENSG00000178562	ENST00000324106	CD28	203909300	203909964	Treg_27933	ocr2openGene	T1D
immune	Treg	rs663743	chr11	64340263	rs663743	ENSG00000173264	ENST00000543383	GPR137	64339911	64340941	Treg_8512	openGene2openGene	T1D
immune	Treg	rs663743	chr11	64340005	rs479777	ENSG00000173264	ENST00000543383	GPR137	64339911	64340941	Treg_8512	openGene2openGene	T1D
immune	Treg	rs1453560	chr17	39867188	rs1453560	ENSG00000131748	ENST00000544210	STARD3	39867000	39867991	Treg_19977	openGene2openGene	SLE
immune	Treg	rs2066819	chr12	56267121	rs60542959	ENSG00000139645	ENST00000267116	ANKRD52	56266624	56267486	Treg_11260	openGene2openGene	PSO
immune	Treg	rs61759532	chr17	7337072	rs61759532	ENSG00000129255	ENST00000577088	MPDU1	7336300	7337317	Treg_19309	openGene2openGene	T1D
immune	Treg	rs1170436	chr16	68539384	rs1170444	ENSG00000168802	ENST00000398235	CHTF8	68538835	68540027	Treg_18551	openGene2openGene	SLE
immune	Treg	rs78037977	chr1	172746562	rs78037977	ENSG00000117586	ENST00000488053	TNFSF4	172746205	172746701	Treg_3347	ocr2openGene	VIT
immune	Treg	rs1701704	chr12	56041628	rs705704	ENSG00000065357	ENST00000548549	DGKA	56041522	56042409	Treg_11243	openGene2openGene	T1D
immune	Treg	rs1170436	chr16	68539161	rs1170445	ENSG00000168802	ENST00000448552	CHTF8	68538835	68540027	Treg_18551	openGene2openGene	SLE
immune	Treg	rs663743	chr11	64340005	rs479777	ENSG00000173264	ENST00000536017	GPR137	64339911	64340941	Treg_8512	openGene2openGene	T1D
immune	Treg	rs36014129	chr6	26021644	rs41266779	ENSG00000112343	ENST00000357085	TRIM38	26021068	26022048	Treg_40904	openGene2openGene	SLE
immune	Treg	rs10936599	chr3	169764547	rs2293607	ENSG00000136603	ENST00000465590	SKIL	169764325	169765398	Treg_34451	openGene2openGene	CEL
immune	Treg	rs7723899	chr5	96958225	rs2351010	ENSG00000247121	ENST00000655392	ENSG00000247121	96957296	96958235	Treg_38704	openGene2openGene	CRO
immune	Treg	rs663743	chr11	64340263	rs663743	ENSG00000173264	ENST00000541952	GPR137	64339911	64340941	Treg_8512	openGene2openGene	T1D
immune	Treg	rs663743	chr11	64340263	rs663743	ENSG00000173264	ENST00000542190	GPR137	64339911	64340941	Treg_8512	openGene2openGene	T1D
immune	Treg	rs663743	chr11	64340005	rs479777	ENSG00000173264	ENST00000541952	GPR137	64339911	64340941	Treg_8512	openGene2openGene	T1D
immune	Treg	rs10883723	chr10	102502871	rs2296590	ENSG00000107862	ENST00000677506	GBF1	102501930	102503085	Treg_6833	openGene2openGene	ALG
immune	Treg	rs301806	chr1	8424763	rs301807	ENSG00000074800	ENST00000646680	ENO1	8423338	8424859	Treg_201	openGene2openGene	ALG
immune	Treg	rs663743	chr11	64340005	rs479777	ENSG00000173264	ENST00000313074	GPR137	64339911	64340941	Treg_8512	openGene2openGene	T1D
immune	Treg	rs10883723	chr10	102502871	rs2296590	ENSG00000107862	ENST00000676513	GBF1	102501930	102503085	Treg_6833	openGene2openGene	ALG
immune	Treg	rs10883723	chr10	102502871	rs2296590	ENSG00000107862	ENST00000677487	GBF1	102501930	102503085	Treg_6833	openGene2openGene	ALG
immune	Treg	rs10883723	chr10	102503918	rs3818470	ENSG00000107862	ENST00000677439	GBF1	102503676	102504216	Treg_6834	openGene2openGene	ALG
immune	Treg	rs10883723	chr10	102502871	rs2296590	ENSG00000107862	ENST00000677439	GBF1	102501930	102503085	Treg_6833	openGene2openGene	ALG
immune	Treg	rs2017445	chr12	56041628	rs705704	ENSG00000123374	ENST00000354056	CDK2	56041522	56042409	Treg_11243	openGene2openGene	VIT
immune	Treg	rs10876864	chr12	56042145	rs1131017	ENSG00000139613	ENST00000550150	SMARCC2	56041522	56042409	Treg_11243	openGene2openGene	ALG
immune	Treg	rs7187776	chr16	28864161	rs7193733	ENSG00000260442	ENST00000686664	ATP2A1-AS1	28863181	28864260	Treg_18000	openGene2openGene	T1D
immune	Treg	rs7723899	chr5	96896438	rs2548538	ENSG00000247121	ENST00000665723	ENSG00000247121	96896210	96896723	Treg_38702	openGene2openGene	CRO
immune	Treg	rs301807	chr1	8424763	rs301807	ENSG00000116285	ENST00000487559	ERRFI1	8423338	8424859	Treg_201	openGene2openGene	VIT
immune	Treg	rs1516971	chr8	128543682	rs17807904	ENSG00000249859	ENST00000685606	PVT1	128543552	128543815	Treg_48519	ocr2openGene	RA
immune	Treg	rs7187776	chr16	28863883	rs11864750	ENSG00000260442	ENST00000686287	ATP2A1-AS1	28863181	28864260	Treg_18000	openGene2openGene	T1D
immune	Treg	rs4899260	chr14	68816828	rs4899262	ENSG00000185650	ENST00000336440	ZFP36L1	68815885	68817008	Treg_14870	ocr2openGene	CEL
immune	Treg	rs12946510	chr17	39813896	rs9909593	ENSG00000161405	ENST00000583368	IKZF3	39813436	39814199	Treg_19974	ocr2openGene	MS
immune	Treg	rs7723899	chr5	96896641	rs56321917	ENSG00000247121	ENST00000665723	ENSG00000247121	96896210	96896723	Treg_38702	openGene2openGene	CRO
immune	Treg	rs7679	chr20	45934368	rs1057208	ENSG00000101473	ENST00000652771	ACOT8	45934190	45935600	Treg_29616	openGene2openGene	SLE
immune	Treg	rs1701704	chr12	56041628	rs705704	ENSG00000092841	ENST00000549566	MYL6	56041522	56042409	Treg_11243	openGene2openGene	T1D
immune	Treg	rs1048990	chr14	35292469	rs1048990	ENSG00000092020	ENST00000555644	PPP2R3C	35292036	35292862	Treg_14318	openGene2openGene	ALG
immune	Treg	rs694739	chr11	64340263	rs663743	ENSG00000173264	ENST00000541952	GPR137	64339911	64340941	Treg_8512	openGene2openGene	MS
immune	Treg	rs1701704	chr12	56041628	rs705704	ENSG00000092841	ENST00000546630	MYL6	56041522	56042409	Treg_11243	openGene2openGene	T1D
immune	Treg	rs7679	chr20	45934368	rs1057208	ENSG00000101473	ENST00000426915	ACOT8	45934190	45935600	Treg_29616	openGene2openGene	SLE
immune	Treg	rs7723899	chr5	96958112	rs1363974	ENSG00000113441	ENST00000395784	LNPEP	96957296	96958235	Treg_38704	openGene2openGene	CRO
immune	Treg	rs11624293	chr14	88006251	rs8005161	ENSG00000054983	ENST00000261304	GALC	88006027	88006847	Treg_15194	openGene2openGene	AS
immune	Treg	rs1048990	chr14	35292469	rs1048990	ENSG00000100890	ENST00000604073	PRORP	35292036	35292862	Treg_14318	openGene2openGene	ALG
immune	Treg	rs663743	chr11	64340263	rs663743	ENSG00000110076	ENST00000377559	NRXN2	64339911	64340941	Treg_8512	openGene2openGene	T1D
immune	Treg	rs7723899	chr5	96896641	rs56321917	ENSG00000247121	ENST00000660209	ENSG00000247121	96896210	96896723	Treg_38702	openGene2openGene	CRO
immune	Treg	rs663743	chr11	64340263	rs663743	ENSG00000110076	ENST00000265459	NRXN2	64339911	64340941	Treg_8512	openGene2openGene	T1D
immune	Treg	rs508970	chr11	61129867	rs10897141	ENSG00000013725	ENST00000542254	CD6	61129604	61130313	Treg_8370	ocr2openGene	RA
immune	Treg	rs663743	chr11	64285685	rs887314	ENSG00000173457	ENST00000542235	PPP1R14B	64284465	64286244	Treg_8506	openGene2openGene	T1D
immune	Treg	rs7723899	chr5	96896698	rs2548536	ENSG00000247121	ENST00000665421	ENSG00000247121	96896210	96896723	Treg_38702	openGene2openGene	CRO
immune	Treg	rs7723899	chr5	96896541	rs200833468	ENSG00000247121	ENST00000655392	ENSG00000247121	96896210	96896723	Treg_38702	openGene2openGene	CRO
immune	Treg	rs13153019	chr5	177357511	rs4075958	ENSG00000169223	ENST00000502560	LMAN2	177357188	177358536	Treg_40139	openGene2openGene	ALG
immune	Treg	rs77599401	chr1	206734774	rs144010760	ENSG00000162894	ENST00000442471	FCMR	206734603	206734860	Treg_4011	ocr2openGene	T1D
immune	Treg	rs694739	chr11	64284975	rs2510066	ENSG00000168071	ENST00000492980	CCDC88B	64284465	64286244	Treg_8506	openGene2openGene	MS
immune	Treg	rs58763752	chr10	32957868	rs1187075	ENSG00000150093	ENST00000676623	ITGB1	32957358	32958962	Treg_5623	openGene2openGene	T1D
immune	Treg	rs2188962	chr5	132466255	rs2522057	ENSG00000197536	ENST00000337752	IRF1-AS1	132466115	132467085	Treg_39173	openGene2openGene	CRO
immune	Treg	rs2304206	chr19	49665670	rs2304205	ENSG00000142534	ENST00000270625	RPS11	49665321	49666233	Treg_24141	openGene2openGene	VIT
immune	Treg	rs61759532	chr17	7337072	rs61759532	ENSG00000181222	ENST00000572844	POLR2A	7336300	7337317	Treg_19309	openGene2openGene	T1D
immune	Treg	rs2066819	chr12	56299736	rs41423244	ENSG00000135469	ENST00000551814	COQ10A	56299423	56300643	Treg_11263	openGene2openGene	PSO
immune	Treg	rs10790268	chr11	118790689	rs57494551	ENSG00000172375	ENST00000529885	C2CD2L	118790444	118792396	Treg_9618	openGene2openGene	RA
immune	Treg	rs9611565	chr22	41403829	rs75784	ENSG00000100412	ENST00000678454	ACO2	41403767	41404277	Treg_31365	ocr2openGene	VIT
immune	Treg	rs12421615	chr11	64284975	rs2510066	ENSG00000149761	ENST00000428347	NUDT22	64284465	64286244	Treg_8506	openGene2openGene	VIT
immune	Treg	rs2110451	chr12	9761409	rs2071647	ENSG00000069493	ENST00000466035	CLEC2D	9761381	9761768	Treg_10324	openGene2openGene	HT
immune	Treg	rs7187776	chr16	28880144	rs8055138	ENSG00000177548	ENST00000562475	RABEP2	28879605	28880480	Treg_18001	openGene2openGene	T1D
immune	Treg	rs10883723	chr10	102503918	rs3818470	ENSG00000171206	ENST00000646349	TRIM8	102503676	102504216	Treg_6834	openGene2openGene	ALG
immune	Treg	rs5758343	chr22	41544520	rs28623192	ENSG00000100410	ENST00000459687	PHF5A	41543840	41544824	Treg_31376	openGene2openGene	ALG
immune	Treg	rs35327136	chr17	45410058	rs35389313	ENSG00000184361	ENST00000586359	SPATA32	45409626	45410744	Treg_20238	openGene2openGene	T1D
immune	Treg	rs13153019	chr5	177357611	rs4075959	ENSG00000169223	ENST00000694903	LMAN2	177357188	177358536	Treg_40139	openGene2openGene	ALG
immune	Treg	rs2066819	chr12	56299736	rs41423244	ENSG00000062485	ENST00000550159	CS	56299423	56300643	Treg_11263	openGene2openGene	PSO
immune	Treg	rs12142199	chr1	1308516	rs61766198	ENSG00000131591	ENST00000472741	C1orf159	1307560	1309033	Treg_37	openGene2openGene	SLE
immune	Treg	rs2066819	chr12	56299736	rs41423244	ENSG00000062485	ENST00000550700	CS	56299423	56300643	Treg_11263	openGene2openGene	PSO
immune	Treg	rs35327136	chr17	45410058	rs35389313	ENSG00000184361	ENST00000331780	SPATA32	45409626	45410744	Treg_20238	openGene2openGene	T1D
immune	Treg	rs36014129	chr6	26189128	rs13204572	ENSG00000274750	ENST00000614911	H3C6	26188395	26189329	Treg_40923	openGene2openGene	SLE
immune	Treg	rs13088318	chr3	101513249	rs55749605	ENSG00000066422	ENST00000312938	ZBTB11	101512522	101513634	Treg_33271	openGene2openGene	ALG
immune	Treg	rs10936599	chr3	169764547	rs2293607	ENSG00000173889	ENST00000475729	PHC3	169764325	169765398	Treg_34451	openGene2openGene	CEL
immune	Treg	rs773125	chr12	56042145	rs1131017	ENSG00000170473	ENST00000557259	PYM1	56041522	56042409	Treg_11243	openGene2openGene	RA
immune	Treg	rs694739	chr11	64285685	rs887314	ENSG00000149761	ENST00000422364	NUDT22	64284465	64286244	Treg_8506	openGene2openGene	MS
immune	Treg	rs7069750	chr10	89002619	rs7069750	ENSG00000026103	ENST00000696743	FAS	89002339	89002624	Treg_6478	openGene2openGene	JIA
immune	Treg	rs59716545	chr17	39867492	rs4795397	ENSG00000161395	ENST00000429199	PGAP3	39867000	39867991	Treg_19977	openGene2openGene	RA
immune	Treg	rs28449958	chr16	28863883	rs11864750	ENSG00000260442	ENST00000691192	ATP2A1-AS1	28863181	28864260	Treg_18000	openGene2openGene	IBD
immune	Treg	rs9611565	chr22	41381237	rs2234052	ENSG00000100412	ENST00000678394	ACO2	41381069	41382523	Treg_31364	openGene2openGene	VIT
immune	Treg	rs28449958	chr16	28863801	rs7198606	ENSG00000260442	ENST00000691192	ATP2A1-AS1	28863181	28864260	Treg_18000	openGene2openGene	IBD
immune	Treg	rs28449958	chr16	28864161	rs7193733	ENSG00000260442	ENST00000686664	ATP2A1-AS1	28863181	28864260	Treg_18000	openGene2openGene	IBD
immune	Treg	rs9611565	chr22	41381909	rs2234059	ENSG00000100412	ENST00000678394	ACO2	41381069	41382523	Treg_31364	openGene2openGene	VIT
immune	Treg	rs12128789	chr1	212699510	rs73079851	ENSG00000203705	ENST00000533650	TATDN3	212699071	212700839	Treg_4181	openGene2openGene	T1D
immune	Treg	rs12142199	chr1	1308516	rs61766198	ENSG00000131591	ENST00000475119	C1orf159	1307560	1309033	Treg_37	openGene2openGene	SLE
immune	Treg	rs694739	chr11	64285685	rs887314	ENSG00000182450	ENST00000539651	KCNK4	64284465	64286244	Treg_8506	openGene2openGene	MS
immune	Treg	rs72832915	chr17	39730733	rs3809717	ENSG00000161395	ENST00000579146	PGAP3	39730098	39730930	Treg_19964	openGene2openGene	SLE
immune	Treg	rs2066819	chr12	56334216	rs2371494	ENSG00000170581	ENST00000314128	STAT2	56333343	56334467	Treg_11265	openGene2openGene	PSO
immune	Treg	rs2304206	chr19	49665670	rs2304205	ENSG00000126453	ENST00000619007	BCL2L12	49665321	49666233	Treg_24141	openGene2openGene	VIT
immune	Treg	rs2017445	chr12	56041628	rs705704	ENSG00000258317	ENST00000549438	ENSG00000258317	56041522	56042409	Treg_11243	openGene2openGene	VIT
immune	Treg	rs59593577	chr11	95688666	rs56095240	ENSG00000245552	ENST00000540692	ENSG00000245552	95688472	95689357	Treg_9195	ocr2openGene	ALG
immune	Treg	rs77599401	chr1	206685302	rs181345810	ENSG00000162894	ENST00000533312	FCMR	206684672	206686262	Treg_4003	openGene2openGene	T1D
immune	Treg	rs2304206	chr19	49665763	rs2304204	ENSG00000126453	ENST00000619007	BCL2L12	49665321	49666233	Treg_24141	openGene2openGene	VIT
immune	Treg	rs13018977	chr2	241316415	rs13006939	ENSG00000168385	ENST00000481500	SEPTIN2	241314934	241316461	Treg_28752	openGene2openGene	T1D
immune	Treg	rs4690229	chr4	973551	rs113075206	ENSG00000185619	ENST00000482726	PCGF3	972915	974184	Treg_35146	openGene2openGene	SLE
immune	Treg	rs1701704	chr12	56041628	rs705704	ENSG00000185664	ENST00000550447	PMEL	56041522	56042409	Treg_11243	openGene2openGene	T1D
immune	Treg	rs2304206	chr19	49677009	rs975484	ENSG00000126460	ENST00000596877	PRRG2	49676384	49677456	Treg_24142	openGene2openGene	VIT
immune	Treg	rs12421615	chr11	64284975	rs2510066	ENSG00000110011	ENST00000537109	DNAJC4	64284465	64286244	Treg_8506	openGene2openGene	VIT
immune	Treg	rs61759532	chr17	7337072	rs61759532	ENSG00000187838	ENST00000573070	PLSCR3	7336300	7337317	Treg_19309	openGene2openGene	T1D
immune	Treg	rs2017445	chr12	56041628	rs705704	ENSG00000139613	ENST00000550150	SMARCC2	56041522	56042409	Treg_11243	openGene2openGene	VIT
immune	Treg	rs574384	chr1	35641909	rs676614	ENSG00000142686	ENST00000503824	C1orf216	35641094	35642046	Treg_1008	openGene2openGene	T1D
immune	Treg	rs10865050	chr2	102337753	rs72823646	ENSG00000115594	ENST00000442590	IL1R1	102337531	102337817	Treg_26262	openGene2openGene	ALG
immune	Treg	rs6806528	chr3	69219342	rs35987403	ENSG00000144747	ENST00000646304	TMF1	69219179	69219821	Treg_32990	ocr2openGene	CEL
immune	Treg	rs12232003	chr12	53180847	rs59218377	ENSG00000094914	ENST00000547761	AAAS	53180028	53181325	Treg_11116	openGene2openGene	T1D
immune	Treg	rs12445568	chr16	31033362	rs58726213	ENSG00000103496	ENST00000394998	STX4	31033010	31034468	Treg_18116	openGene2openGene	PSO
immune	Treg	rs12128789	chr1	212700215	rs3754482	ENSG00000203705	ENST00000497768	TATDN3	212699071	212700839	Treg_4181	openGene2openGene	T1D
immune	Treg	rs12445568	chr16	31033362	rs58726213	ENSG00000103496	ENST00000487411	STX4	31033010	31034468	Treg_18116	openGene2openGene	PSO
immune	Treg	rs33993564	chr5	150846701	rs61270113	ENSG00000086589	ENST00000518917	RBM22	150846402	150847448	Treg_39670	openGene2openGene	IBD
immune	Treg	rs10790268	chr11	118790689	rs57494551	ENSG00000149428	ENST00000530473	HYOU1	118790444	118792396	Treg_9618	openGene2openGene	RA
immune	Treg	rs1170436	chr16	68528912	rs4783653	ENSG00000141076	ENST00000567015	UTP4	68528663	68528979	Treg_18549	openGene2openGene	SLE
immune	Treg	rs1701704	chr12	56041628	rs705704	ENSG00000185664	ENST00000548493	PMEL	56041522	56042409	Treg_11243	openGene2openGene	T1D
immune	Treg	rs2017445	chr12	56041628	rs705704	ENSG00000139613	ENST00000394023	SMARCC2	56041522	56042409	Treg_11243	openGene2openGene	VIT
immune	Treg	rs10876864	chr12	56042145	rs1131017	ENSG00000170473	ENST00000547925	PYM1	56041522	56042409	Treg_11243	openGene2openGene	ALG
immune	Treg	rs10876864	chr12	56042145	rs1131017	ENSG00000123411	ENST00000262032	IKZF4	56041522	56042409	Treg_11243	openGene2openGene	ALG
immune	Treg	rs10876864	chr12	56080024	rs7297175	ENSG00000135482	ENST00000551880	ZC3H10	56079658	56080542	Treg_11246	openGene2openGene	ALG
immune	Treg	rs149010539	chr3	49673997	chr3:49711430	ENSG00000173402	ENST00000539901	DAG1	49673498	49674776	Treg_32619	openGene2openGene	CRO
immune	Treg	rs5743618	chr4	38804579	rs5743560	ENSG00000174130	ENST00000508254	TLR6	38804551	38805196	Treg_35658	openGene2openGene	ALG
immune	Treg	rs33993564	chr5	150846610	rs113199847	ENSG00000086589	ENST00000447771	RBM22	150846402	150847448	Treg_39670	openGene2openGene	IBD
immune	Treg	rs76081789	chr21	43426546	rs76081789	ENSG00000237989	ENST00000442815	LINC01679	43426520	43427767	Treg_30553	openGene2openGene	ALG
immune	Treg	rs33993564	chr5	150846668	rs34156253	ENSG00000086589	ENST00000447771	RBM22	150846402	150847448	Treg_39670	openGene2openGene	IBD
immune	Treg	rs2247314	chr6	166956865	rs2757039	ENSG00000286760	ENST00000666448	ENSG00000286760	166956085	166957531	Treg_43695	openGene2openGene	VIT
immune	Treg	rs10790268	chr11	118790689	rs57494551	ENSG00000149582	ENST00000534181	TMEM25	118790444	118792396	Treg_9618	openGene2openGene	RA
immune	Treg	rs3197999	chr3	48685869	rs6792510	ENSG00000225697	ENST00000426599	SLC26A6	48685497	48686436	Treg_32581	openGene2openGene	IBD
immune	Treg	rs10790268	chr11	118790689	rs57494551	ENSG00000149582	ENST00000526941	TMEM25	118790444	118792396	Treg_9618	openGene2openGene	RA
immune	Treg	rs243323	chr16	11255821	rs243332	ENSG00000182108	ENST00000469379	DEXI	11254879	11256714	Treg_17687	openGene2openGene	SLE
immune	Treg	rs10883723	chr10	102502871	rs2296590	ENSG00000166272	ENST00000647664	WBP1L	102501930	102503085	Treg_6833	openGene2openGene	ALG
immune	Treg	rs78865465	chr12	55974117	rs75639074	ENSG00000185664	ENST00000549430	PMEL	55973491	55974534	Treg_11237	openGene2openGene	T1D
immune	Treg	rs1701704	chr12	56041628	rs705704	ENSG00000229117	ENST00000546591	RPL41	56041522	56042409	Treg_11243	openGene2openGene	T1D
immune	Treg	rs12128789	chr1	212699510	rs73079851	ENSG00000117697	ENST00000366977	NSL1	212699071	212700839	Treg_4181	openGene2openGene	T1D
immune	Treg	rs663743	chr11	64284975	rs2510066	ENSG00000149761	ENST00000441250	NUDT22	64284465	64286244	Treg_8506	openGene2openGene	T1D
immune	Treg	rs663743	chr11	64285685	rs887314	ENSG00000149761	ENST00000422364	NUDT22	64284465	64286244	Treg_8506	openGene2openGene	T1D
immune	Treg	rs5758343	chr22	41381237	rs2234052	ENSG00000100412	ENST00000677554	ACO2	41381069	41382523	Treg_31364	openGene2openGene	ALG
immune	Treg	rs5758343	chr22	41381311	rs2234053	ENSG00000100412	ENST00000679320	ACO2	41381069	41382523	Treg_31364	openGene2openGene	ALG
immune	Treg	rs33993564	chr5	150846512	rs11741515	ENSG00000086589	ENST00000522469	RBM22	150846402	150847448	Treg_39670	openGene2openGene	IBD
immune	Treg	rs9611565	chr22	41381311	rs2234053	ENSG00000100412	ENST00000679311	ACO2	41381069	41382523	Treg_31364	openGene2openGene	VIT
immune	Treg	rs149010539	chr3	49673997	chr3:49711430	ENSG00000173402	ENST00000461492	DAG1	49673498	49674776	Treg_32619	openGene2openGene	CRO
immune	Treg	rs1893217	chr18	12775592	rs2847260	ENSG00000175354	ENST00000645191	PTPN2	12775559	12776259	Treg_21520	openGene2openGene	CEL
immune	Treg	rs9611565	chr22	41381879	rs2234058	ENSG00000100412	ENST00000216254	ACO2	41381069	41382523	Treg_31364	openGene2openGene	VIT
immune	Treg	rs1463485	chr17	75855710	rs1463485	ENSG00000108479	ENST00000589030	GALK1	75854966	75856180	Treg_20989	openGene2openGene	SLE
immune	Treg	rs3787184	chr20	51541298	rs3787184	ENSG00000101096	ENST00000496054	NFATC2	51541104	51543010	Treg_29800	openGene2openGene	ALG
immune	Treg	rs1893217	chr18	12775592	rs2847260	ENSG00000175354	ENST00000592776	PTPN2	12775559	12776259	Treg_21520	openGene2openGene	CEL
immune	Treg	rs1463485	chr17	75855927	rs936394	ENSG00000108479	ENST00000589030	GALK1	75854966	75856180	Treg_20989	openGene2openGene	SLE
immune	Treg	rs35954981	chr12	9733403	rs10492166	ENSG00000256442	ENST00000653830	ENSG00000256442	9733012	9733408	Treg_10319	openGene2openGene	T1D
immune	Treg	rs2317230	chr1	157701026	rs7528684	ENSG00000160856	ENST00000477837	FCRL3	157700605	157701111	Treg_2986	openGene2openGene	RA
immune	Treg	rs694739	chr11	64284975	rs2510066	ENSG00000173457	ENST00000392210	PPP1R14B	64284465	64286244	Treg_8506	openGene2openGene	MS
immune	Treg	rs2790159	chr10	58267855	rs2993833	ENSG00000108064	ENST00000373895	TFAM	58267650	58268319	Treg_5886	openGene2openGene	CRO
immune	Treg	rs56129466	chr11	128304886	rs73018933	ENSG00000134954	ENST00000526145	ETS1	128304793	128305260	Treg_9876	ocr2openGene	ALG
immune	Treg	rs56129466	chr11	128304886	rs73018933	ENSG00000134954	ENST00000319397	ETS1	128304793	128305260	Treg_9876	ocr2openGene	ALG
immune	Treg	rs1701704	chr12	56041628	rs705704	ENSG00000123411	ENST00000547167	IKZF4	56041522	56042409	Treg_11243	openGene2openGene	T1D
immune	Treg	rs80262450	chr18	12775592	rs2847260	ENSG00000175354	ENST00000327283	PTPN2	12775559	12776259	Treg_21520	openGene2openGene	IBD
immune	Treg	rs663743	chr11	64340005	rs479777	ENSG00000173113	ENST00000535750	TRMT112	64339911	64340941	Treg_8512	openGene2openGene	T1D
immune	Treg	rs11611029	chr12	55974294	rs11171710	ENSG00000135404	ENST00000548898	CD63	55973491	55974534	Treg_11237	openGene2openGene	HT
immune	Treg	rs663743	chr11	64340263	rs663743	ENSG00000173113	ENST00000535126	TRMT112	64339911	64340941	Treg_8512	openGene2openGene	T1D
immune	Treg	rs11611029	chr12	55974294	rs11171710	ENSG00000135404	ENST00000552067	CD63	55973491	55974534	Treg_11237	openGene2openGene	HT
immune	Treg	rs17849502	chr1	183471396	rs41272536	ENSG00000173627	ENST00000308641	APOBEC4	183471062	183471596	Treg_3516	openGene2openGene	SLE
immune	Treg	rs1701704	chr12	56041628	rs705704	ENSG00000123411	ENST00000547556	IKZF4	56041522	56042409	Treg_11243	openGene2openGene	T1D
immune	Treg	rs766751473	chr5	132457594	rs4705950	ENSG00000283782	ENST00000639899	ENSG00000283782	132456532	132457838	Treg_39171	ocr2openGene	T1D
immune	Treg	rs917997	chr2	102418584	rs1420106	ENSG00000115604	ENST00000410040	IL18R1	102418375	102418750	Treg_26269	openGene2openGene	CEL
immune	Treg	rs2017445	chr12	56041628	rs705704	ENSG00000205323	ENST00000336133	SARNP	56041522	56042409	Treg_11243	openGene2openGene	VIT
immune	Treg	rs11230563	chr11	61022171	rs55753183	ENSG00000013725	ENST00000545320	CD6	61021632	61022319	Treg_8356	ocr2openGene	CRO
immune	Treg	rs11230563	chr11	61022171	rs55753183	ENSG00000013725	ENST00000542157	CD6	61021632	61022319	Treg_8356	ocr2openGene	CRO
immune	Treg	rs766751473	chr5	132466255	rs2522057	ENSG00000283782	ENST00000638504	ENSG00000283782	132466115	132467085	Treg_39173	openGene2openGene	T1D
immune	Treg	rs1359062	chr1	192575969	rs7535818	ENSG00000116750	ENST00000483156	UCHL5	192575370	192576016	Treg_3632	openGene2openGene	MS
immune	Treg	rs7679	chr20	45934368	rs1057208	ENSG00000124104	ENST00000344780	SNX21	45934190	45935600	Treg_29616	openGene2openGene	SLE
immune	Treg	rs10936599	chr3	169764547	rs2293607	ENSG00000085274	ENST00000602751	MYNN	169764325	169765398	Treg_34451	openGene2openGene	CEL
immune	Treg	rs2816316	chr1	192575665	rs2984920	ENSG00000116747	ENST00000415442	RO60	192575370	192576016	Treg_3632	openGene2openGene	CEL
immune	Treg	rs921650	chr17	39864166	rs1453559	ENSG00000161395	ENST00000584620	PGAP3	39864070	39864487	Treg_19976	openGene2openGene	ALG
immune	Treg	rs3197999	chr3	50350442	rs73082914	ENSG00000271858	ENST00000607583	CYB561D2	50350433	50351486	Treg_32654	openGene2openGene	IBD
immune	Treg	rs1359062	chr1	192575665	rs2984920	ENSG00000116747	ENST00000367444	RO60	192575370	192576016	Treg_3632	openGene2openGene	MS
immune	Treg	rs3197999	chr3	50350442	rs73082914	ENSG00000271858	ENST00000607362	CYB561D2	50350433	50351486	Treg_32654	openGene2openGene	IBD
immune	Treg	rs2816316	chr1	192575969	rs7535818	ENSG00000116747	ENST00000506303	RO60	192575370	192576016	Treg_3632	openGene2openGene	CEL
immune	Treg	rs3197999	chr3	50350442	rs73082914	ENSG00000271858	ENST00000607088	CYB561D2	50350433	50351486	Treg_32654	openGene2openGene	IBD
immune	Treg	rs112006329	chr11	613757	rs59115876	ENSG00000070047	ENST00000533464	PHRF1	613532	614007	Treg_7423	openGene2openGene	SLE
immune	Treg	rs10220572	chr14	88006251	rs8005161	ENSG00000054983	ENST00000393568	GALC	88006027	88006847	Treg_15194	ocr2openGene	IBD
immune	Treg	rs4690229	chr4	986676	rs4690220	ENSG00000090316	ENST00000512842	MAEA	986626	987589	Treg_35148	openGene2openGene	SLE
immune	Treg	rs2017445	chr12	56041720	rs705705	ENSG00000092841	ENST00000547703	MYL6	56041522	56042409	Treg_11243	openGene2openGene	VIT
immune	Treg	rs63406760	chr12	123364549	rs7485502	ENSG00000111358	ENST00000228955	GTF2H3	123364334	123365963	Treg_12578	openGene2openGene	ALG
immune	Treg	rs33993564	chr5	150846682	rs58398445	ENSG00000132912	ENST00000521093	DCTN4	150846402	150847448	Treg_39670	openGene2openGene	IBD
immune	Treg	rs61759532	chr17	7337072	rs61759532	ENSG00000181284	ENST00000323206	TMEM102	7336300	7337317	Treg_19309	openGene2openGene	T1D
immune	Treg	rs5758343	chr22	41381879	rs2234058	ENSG00000100401	ENST00000356244	RANGAP1	41381069	41382523	Treg_31364	openGene2openGene	ALG
immune	Treg	rs11611029	chr12	55974294	rs11171710	ENSG00000182796	ENST00000636428	TMEM198B	55973491	55974534	Treg_11237	openGene2openGene	HT
immune	Treg	rs7423529	chr2	191114452	rs4254532	ENSG00000138378	ENST00000392320	STAT4	191114420	191114918	Treg_27620	ocr2openGene	T1D
immune	Treg	rs33993564	chr5	150847337	rs17111376	ENSG00000132912	ENST00000521093	DCTN4	150846402	150847448	Treg_39670	openGene2openGene	IBD
immune	Treg	rs773125	chr12	56042145	rs1131017	ENSG00000170515	ENST00000303305	PA2G4	56041522	56042409	Treg_11243	openGene2openGene	RA
immune	Treg	rs2790159	chr10	58282816	rs2790189	ENSG00000151151	ENST00000373935	IPMK	58282377	58283131	Treg_5888	ocr2openGene	CRO
immune	Treg	rs36014129	chr6	26189128	rs13204572	ENSG00000218690	ENST00000362070	H2AC10P	26188395	26189329	Treg_40923	openGene2openGene	SLE
immune	Treg	rs33993564	chr5	150847024	rs10058943	ENSG00000132912	ENST00000521093	DCTN4	150846402	150847448	Treg_39670	openGene2openGene	IBD
immune	Treg	rs9469899	chr6	34792107	rs6934662	ENSG00000196821	ENST00000374023	ILRUN	34791491	34792743	Treg_41315	openGene2openGene	GD
immune	Treg	rs2495365	chr1	2556327	rs2227313	ENSG00000157916	ENST00000378513	RER1	2555452	2557380	Treg_90	openGene2openGene	UC
immune	Treg	rs10760123	chr9	120890620	rs881375	ENSG00000119403	ENST00000487555	PHF19	120890446	120890993	Treg_50382	ocr2openGene	ALG
immune	Treg	rs28449958	chr16	28863883	rs11864750	ENSG00000177548	ENST00000564473	RABEP2	28863181	28864260	Treg_18000	openGene2openGene	IBD
immune	Treg	rs13088318	chr3	101512524	rs16843927	ENSG00000242299	ENST00000496294	ENSG00000242299	101512522	101513634	Treg_33271	openGene2openGene	ALG
immune	Treg	rs28449958	chr16	28864161	rs7193733	ENSG00000177548	ENST00000567483	RABEP2	28863181	28864260	Treg_18000	openGene2openGene	IBD
immune	Treg	rs34835	chr16	28554346	rs7191618	ENSG00000188603	ENST00000564574	CLN3	28553754	28554606	Treg_17995	openGene2openGene	T1D
immune	Treg	rs28449958	chr16	28863883	rs11864750	ENSG00000177548	ENST00000567483	RABEP2	28863181	28864260	Treg_18000	openGene2openGene	IBD
immune	Treg	rs12722504	chr10	6038391	rs41294713	ENSG00000134453	ENST00000432931	RBM17	6037980	6038682	Treg_5020	ocr2openGene	CRO
immune	Treg	rs663743	chr11	64284975	rs2510066	ENSG00000149743	ENST00000540472	TRPT1	64284465	64286244	Treg_8506	openGene2openGene	T1D
immune	Treg	rs2196171	chr2	197785535	rs771018	ENSG00000144381	ENST00000676933	HSPD1	197785432	197786853	Treg_27762	openGene2openGene	SLE
immune	Treg	rs34593439	chr15	78944951	rs2289702	ENSG00000103811	ENST00000677936	CTSH	78944308	78945494	Treg_16902	openGene2openGene	T1D
immune	Treg	rs12421615	chr11	64285685	rs887314	ENSG00000173486	ENST00000309366	FKBP2	64284465	64286244	Treg_8506	openGene2openGene	VIT
immune	Treg	rs7187776	chr16	28863883	rs11864750	ENSG00000196296	ENST00000536376	ATP2A1	28863181	28864260	Treg_18000	openGene2openGene	T1D
immune	Treg	rs663743	chr11	64285685	rs887314	ENSG00000149743	ENST00000539436	TRPT1	64284465	64286244	Treg_8506	openGene2openGene	T1D
immune	Treg	rs61759532	chr17	7337072	rs61759532	ENSG00000182896	ENST00000330767	TMEM95	7336300	7337317	Treg_19309	openGene2openGene	T1D
immune	Treg	rs33993564	chr5	150847024	rs10058943	ENSG00000132912	ENST00000519313	DCTN4	150846402	150847448	Treg_39670	openGene2openGene	IBD
immune	Treg	rs2196171	chr2	197785535	rs771018	ENSG00000144381	ENST00000476746	HSPD1	197785432	197786853	Treg_27762	openGene2openGene	SLE
immune	Treg	rs8054198	chr16	10944503	rs8054198	ENSG00000171490	ENST00000571988	RSL1D1	10944248	10944979	Treg_17661	openGene2openGene	SLE
immune	Treg	rs10760123	chr9	120897026	rs1860823	ENSG00000119403	ENST00000478371	PHF19	120896983	120897515	Treg_50385	ocr2openGene	ALG
immune	Treg	rs5758343	chr22	41381237	rs2234052	ENSG00000100412	ENST00000677532	ACO2	41381069	41382523	Treg_31364	openGene2openGene	ALG
immune	Treg	rs5758343	chr22	41381554	rs9607799	ENSG00000100412	ENST00000678269	ACO2	41381069	41382523	Treg_31364	openGene2openGene	ALG
immune	Treg	rs34841270	chr8	128540609	rs201242438	ENSG00000249859	ENST00000690788	PVT1	128540361	128541396	Treg_48517	ocr2openGene	CRO
immune	Treg	rs28449958	chr16	28863883	rs11864750	ENSG00000177548	ENST00000358201	RABEP2	28863181	28864260	Treg_18000	openGene2openGene	IBD
immune	Treg	rs4252665	chr17	39819340	rs58075375	ENSG00000161405	ENST00000583368	IKZF3	39819309	39819878	Treg_19975	ocr2openGene	SLE
immune	Treg	rs2233424	chr6	44265240	rs2233433	ENSG00000157593	ENST00000393810	SLC35B2	44264886	44265870	Treg_41621	openGene2openGene	RA
immune	Treg	rs4690229	chr4	973551	rs113075206	ENSG00000127415	ENST00000514698	IDUA	972915	974184	Treg_35146	openGene2openGene	SLE
immune	Treg	rs6738825	chr2	197785535	rs771018	ENSG00000144381	ENST00000678621	HSPD1	197785432	197786853	Treg_27762	openGene2openGene	SLE
immune	Treg	rs1194	chr6	35260055	rs4713844	ENSG00000112039	ENST00000229769	FANCE	35258942	35260290	Treg_41326	openGene2openGene	SLE
immune	Treg	rs10790268	chr11	118790689	rs57494551	ENSG00000196655	ENST00000525079	TRAPPC4	118790444	118792396	Treg_9618	openGene2openGene	RA
immune	Treg	rs56750287	chr17	39867492	rs4795397	ENSG00000141744	ENST00000269582	PNMT	39867000	39867991	Treg_19977	openGene2openGene	T1D
immune	Treg	rs2066819	chr12	56267121	rs60542959	ENSG00000110958	ENST00000537473	PTGES3	56266624	56267486	Treg_11260	openGene2openGene	PSO
immune	Treg	rs61759532	chr17	7337072	rs61759532	ENSG00000132522	ENST00000574201	GPS2	7336300	7337317	Treg_19309	openGene2openGene	T1D
immune	Treg	rs61759532	chr17	7337072	rs61759532	ENSG00000132522	ENST00000573807	GPS2	7336300	7337317	Treg_19309	openGene2openGene	T1D
immune	Treg	rs2017445	chr12	56041720	rs705705	ENSG00000196465	ENST00000551834	MYL6B	56041522	56042409	Treg_11243	openGene2openGene	VIT
immune	Treg	rs2066819	chr12	56267121	rs60542959	ENSG00000139579	ENST00000447747	NABP2	56266624	56267486	Treg_11260	openGene2openGene	PSO
immune	Treg	rs5758343	chr22	41544367	rs11554327	ENSG00000100412	ENST00000677516	ACO2	41543840	41544824	Treg_31376	openGene2openGene	ALG
immune	Treg	rs773125	chr12	56042145	rs1131017	ENSG00000139531	ENST00000552258	SUOX	56041522	56042409	Treg_11243	openGene2openGene	RA
immune	Treg	rs663743	chr11	64284975	rs2510066	ENSG00000110011	ENST00000537109	DNAJC4	64284465	64286244	Treg_8506	openGene2openGene	T1D
immune	Treg	rs2017445	chr12	56041628	rs705704	ENSG00000065357	ENST00000546995	DGKA	56041522	56042409	Treg_11243	openGene2openGene	VIT
immune	Treg	rs2017445	chr12	56041720	rs705705	ENSG00000065357	ENST00000547015	DGKA	56041522	56042409	Treg_11243	openGene2openGene	VIT
immune	Treg	rs9355260	chr6	159107100	rs7748054	ENSG00000224478	ENST00000421161	ENSG00000224478	159106719	159107263	Treg_43580	openGene2openGene	MS
immune	Treg	rs5758343	chr22	41544367	rs11554327	ENSG00000100412	ENST00000678454	ACO2	41543840	41544824	Treg_31376	openGene2openGene	ALG
immune	Treg	rs2017445	chr12	56041628	rs705704	ENSG00000065357	ENST00000555218	DGKA	56041522	56042409	Treg_11243	openGene2openGene	VIT
immune	Treg	rs1463485	chr17	75855927	rs936394	ENSG00000132481	ENST00000586495	TRIM47	75854966	75856180	Treg_20989	openGene2openGene	SLE
immune	Treg	rs2304206	chr19	49665614	rs2304206	ENSG00000126456	ENST00000442265	IRF3	49665321	49666233	Treg_24141	openGene2openGene	VIT
immune	Treg	rs60920700	chr3	119559621	rs16829980	ENSG00000138495	ENST00000486606	COX17	119559450	119560167	Treg_33593	openGene2openGene	VIT
immune	Treg	rs33993564	chr5	150847024	rs10058943	ENSG00000132912	ENST00000627368	DCTN4	150846402	150847448	Treg_39670	openGene2openGene	IBD
immune	Treg	rs5743618	chr4	38804398	rs5743563	ENSG00000197712	ENST00000515037	FAM114A1	38804147	38804467	Treg_35657	openGene2openGene	ALG
immune	Treg	rs6752107	chr2	233252023	rs10199278	ENSG00000204120	ENST00000409480	GIGYF2	233251187	233252125	Treg_28563	openGene2openGene	CRO
immune	Treg	rs2066819	chr12	56334353	rs79824801	ENSG00000139613	ENST00000550164	SMARCC2	56333343	56334467	Treg_11265	openGene2openGene	PSO
immune	Treg	rs663743	chr11	64284975	rs2510066	ENSG00000149781	ENST00000544997	FERMT3	64284465	64286244	Treg_8506	openGene2openGene	T1D
immune	Treg	rs6716355	chr2	181305318	rs17365411	ENSG00000115232	ENST00000397033	ITGA4	181305254	181306012	Treg_27495	openGene2openGene	MS
immune	Treg	rs58763752	chr10	32957868	rs1187075	ENSG00000229656	ENST00000450890	ITGB1-DT	32957358	32958962	Treg_5623	openGene2openGene	T1D
immune	Treg	rs79893749	chr3	46299139	rs79629761	ENSG00000121807	ENST00000421659	CCR2	46298714	46299962	Treg_32500	ocr2openGene	JIA
immune	Treg	rs10760123	chr9	120928679	rs3761849	ENSG00000119403	ENST00000373896	PHF19	120928428	120929427	Treg_50391	openGene2openGene	ALG
immune	Treg	rs10760123	chr9	120928679	rs3761849	ENSG00000119403	ENST00000436309	PHF19	120928428	120929427	Treg_50391	openGene2openGene	ALG
immune	Treg	rs79893749	chr3	46299139	rs79629761	ENSG00000121807	ENST00000465202	CCR2	46298714	46299962	Treg_32500	ocr2openGene	JIA
immune	Treg	rs79157249	chr11	118926569	rs74584888	ENSG00000110367	ENST00000525082	DDX6	118925839	118926633	Treg_9630	openGene2openGene	CRO
immune	Treg	rs921650	chr17	39926554	rs12603332	ENSG00000108344	ENST00000264639	PSMD3	39926492	39928177	Treg_19980	openGene2openGene	ALG
immune	Treg	rs2017445	chr12	56041628	rs705704	ENSG00000065357	ENST00000549097	DGKA	56041522	56042409	Treg_11243	openGene2openGene	VIT
immune	Treg	rs10791824	chr11	65791795	rs10791824	ENSG00000175376	ENST00000527249	EIF1AD	65791642	65792147	Treg_8603	openGene2openGene	ECZ
immune	Treg	rs2017445	chr12	56041720	rs705705	ENSG00000065357	ENST00000549323	DGKA	56041522	56042409	Treg_11243	openGene2openGene	VIT
immune	Treg	rs10883723	chr10	102502871	rs2296590	ENSG00000166197	ENST00000605788	NOLC1	102501930	102503085	Treg_6833	openGene2openGene	ALG
immune	Treg	rs5758343	chr22	41448782	rs202657	ENSG00000100412	ENST00000679320	ACO2	41448283	41448805	Treg_31371	openGene2openGene	ALG
immune	Treg	rs13153019	chr5	177357611	rs4075959	ENSG00000246334	ENST00000514846	PRR7-AS1	177357188	177358536	Treg_40139	openGene2openGene	ALG
immune	Treg	rs1453560	chr17	39794560	rs35938199	ENSG00000161405	ENST00000346872	IKZF3	39794324	39794665	Treg_19972	ocr2openGene	SLE
immune	Treg	rs12421615	chr11	64285685	rs887314	ENSG00000256940	ENST00000652899	PPP1R14B-AS1	64284465	64286244	Treg_8506	openGene2openGene	VIT
immune	Treg	rs1887428	chr9	4984530	rs1887428	ENSG00000287759	ENST00000655730	ENSG00000287759	4984433	4985756	Treg_48959	openGene2openGene	IBD
immune	Treg	rs5743618	chr4	38857718	rs17616481	ENSG00000197712	ENST00000515037	FAM114A1	38857632	38857900	Treg_35661	openGene2openGene	ALG
immune	Treg	rs36014129	chr6	26021644	rs41266779	ENSG00000277157	ENST00000614247	H4C4	26021068	26022048	Treg_40904	openGene2openGene	SLE
immune	Treg	rs61759532	chr17	7337072	rs61759532	ENSG00000072778	ENST00000582056	ACADVL	7336300	7337317	Treg_19309	openGene2openGene	T1D
immune	Treg	rs78037977	chr1	172746562	rs78037977	ENSG00000117586	ENST00000367718	TNFSF4	172746205	172746701	Treg_3347	ocr2openGene	VIT
immune	Treg	rs11154801	chr6	135497759	rs13197384	ENSG00000029363	ENST00000534269	BCLAF1	135497306	135498586	Treg_42894	openGene2openGene	MS
immune	Treg	rs533646	chr11	118689860	rs4938529	ENSG00000110367	ENST00000525082	DDX6	118689827	118690447	Treg_9613	openGene2openGene	MS
immune	Treg	rs533646	chr11	118692530	rs527475	ENSG00000110367	ENST00000525082	DDX6	118692295	118692884	Treg_9614	openGene2openGene	MS
immune	Treg	rs28449958	chr16	28863883	rs11864750	ENSG00000178952	ENST00000565012	TUFM	28863181	28864260	Treg_18000	openGene2openGene	IBD
immune	Treg	rs10791824	chr11	65791795	rs10791824	ENSG00000172977	ENST00000352980	KAT5	65791642	65792147	Treg_8603	openGene2openGene	ECZ
immune	Treg	rs11154801	chr6	135497759	rs13197384	ENSG00000029363	ENST00000527536	BCLAF1	135497306	135498586	Treg_42894	openGene2openGene	MS
immune	Treg	rs12470864	chr2	102367819	rs1420098	ENSG00000115607	ENST00000409369	IL18RAP	102367307	102368050	Treg_26266	ocr2openGene	ALG
immune	Treg	rs34779708	chr10	35126627	rs4934730	ENSG00000095794	ENST00000488328	CREM	35126415	35127739	Treg_5661	openGene2openGene	IBD
immune	Treg	rs10865050	chr2	102338193	rs13431828	ENSG00000115607	ENST00000450855	IL18RAP	102337899	102338349	Treg_26263	openGene2openGene	ALG
immune	Treg	rs2910686	chr5	96958112	rs1363974	ENSG00000113441	ENST00000395784	LNPEP	96957296	96958235	Treg_38704	openGene2openGene	PSO
immune	Treg	rs2910686	chr5	96958225	rs2351010	ENSG00000113441	ENST00000395784	LNPEP	96957296	96958235	Treg_38704	openGene2openGene	PSO
immune	Treg	rs917997	chr2	102418584	rs1420106	ENSG00000115590	ENST00000393414	IL1R2	102418375	102418750	Treg_26269	openGene2openGene	CEL
immune	Treg	rs11755393	chr6	34792548	rs7752060	ENSG00000272288	ENST00000606971	ILRUN-AS1	34791491	34792743	Treg_41315	openGene2openGene	SLE
immune	Treg	rs1860545	chr12	6341779	rs767455	ENSG00000215039	ENST00000653829	CD27-AS1	6341592	6342205	Treg_10179	openGene2openGene	AS
immune	Treg	rs35469349	chr6	127967874	rs802719	ENSG00000172673	ENST00000368248	THEMIS	127967749	127968054	Treg_42699	ocr2openGene	ALG
immune	Treg	rs61759532	chr17	7337072	rs61759532	ENSG00000132535	ENST00000399506	DLG4	7336300	7337317	Treg_19309	openGene2openGene	T1D
immune	Treg	rs1860545	chr12	6341779	rs767455	ENSG00000215039	ENST00000670713	CD27-AS1	6341592	6342205	Treg_10179	openGene2openGene	AS
immune	Treg	rs41295159	chr10	6062411	rs56179589	ENSG00000065675	ENST00000263125	PRKCQ	6061883	6062800	Treg_5025	openGene2openGene	T1D
immune	Treg	rs1860545	chr12	6341779	rs767455	ENSG00000215039	ENST00000537003	CD27-AS1	6341592	6342205	Treg_10179	openGene2openGene	AS
immune	Treg	rs1860545	chr12	6341779	rs767455	ENSG00000215039	ENST00000659623	CD27-AS1	6341592	6342205	Treg_10179	openGene2openGene	AS
immune	Treg	rs78865465	chr12	55974117	rs75639074	ENSG00000205323	ENST00000552884	SARNP	55973491	55974534	Treg_11237	openGene2openGene	T1D
immune	Treg	rs2066819	chr12	56334353	rs79824801	ENSG00000139645	ENST00000680026	ANKRD52	56333343	56334467	Treg_11265	openGene2openGene	PSO
immune	Treg	rs11755393	chr6	34792385	rs7769961	ENSG00000272288	ENST00000606496	ILRUN-AS1	34791491	34792743	Treg_41315	openGene2openGene	SLE
immune	Treg	rs10883723	chr10	102503918	rs3818470	ENSG00000156398	ENST00000602660	SFXN2	102503676	102504216	Treg_6834	openGene2openGene	ALG
immune	Treg	rs444210	chr6	166957483	rs2149083	ENSG00000286760	ENST00000659081	ENSG00000286760	166956085	166957531	Treg_43695	openGene2openGene	CRO
immune	Treg	rs11755393	chr6	34792548	rs7752060	ENSG00000272288	ENST00000606496	ILRUN-AS1	34791491	34792743	Treg_41315	openGene2openGene	SLE
immune	Treg	rs112006329	chr11	575800	rs34793529	ENSG00000023191	ENST00000397615	RNH1	575454	576754	Treg_7421	openGene2openGene	SLE
immune	Treg	rs1516971	chr8	128540610	rs2392944	ENSG00000249859	ENST00000685606	PVT1	128540361	128541396	Treg_48517	ocr2openGene	RA
immune	Treg	rs2066819	chr12	56334353	rs79824801	ENSG00000139645	ENST00000267116	ANKRD52	56333343	56334467	Treg_11265	openGene2openGene	PSO
immune	Treg	rs7187776	chr16	28863226	rs62037367	ENSG00000260442	ENST00000566956	ATP2A1-AS1	28863181	28864260	Treg_18000	openGene2openGene	T1D
immune	Treg	rs2017445	chr12	56041720	rs705705	ENSG00000123374	ENST00000440311	CDK2	56041522	56042409	Treg_11243	openGene2openGene	VIT
immune	Treg	rs301807	chr1	8424763	rs301807	ENSG00000116285	ENST00000474874	ERRFI1	8423338	8424859	Treg_201	openGene2openGene	VIT
immune	Treg	rs11714843	chr3	119498465	rs2280670	ENSG00000144843	ENST00000471850	ADPRH	119498104	119498967	Treg_33591	openGene2openGene	JIA
immune	Treg	rs444210	chr6	166957198	rs150189585	ENSG00000286760	ENST00000666448	ENSG00000286760	166956085	166957531	Treg_43695	openGene2openGene	CRO
immune	Treg	rs3197999	chr3	49358927	rs3811699	ENSG00000067560	ENST00000678200	RHOA	49357846	49359074	Treg_32609	openGene2openGene	IBD
immune	Treg	rs7187776	chr16	28846324	rs7187776	ENSG00000178188	ENST00000563674	SH2B1	28846054	28846911	Treg_17999	openGene2openGene	T1D
immune	Treg	rs7187776	chr16	28880144	rs8055138	ENSG00000178188	ENST00000684370	SH2B1	28879605	28880480	Treg_18001	openGene2openGene	T1D
immune	Treg	rs7120737	chr11	47565510	rs11039300	ENSG00000213619	ENST00000678975	NDUFS3	47565127	47566213	Treg_8223	openGene2openGene	MS
immune	Treg	rs2017445	chr12	56041628	rs705704	ENSG00000182796	ENST00000637087	TMEM198B	56041522	56042409	Treg_11243	openGene2openGene	VIT
immune	Treg	rs7187776	chr16	28880144	rs8055138	ENSG00000178188	ENST00000545570	SH2B1	28879605	28880480	Treg_18001	openGene2openGene	T1D
immune	Treg	rs1048990	chr14	35292469	rs1048990	ENSG00000092020	ENST00000557773	PPP2R3C	35292036	35292862	Treg_14318	openGene2openGene	ALG
immune	Treg	rs7187776	chr16	28864161	rs7193733	ENSG00000178188	ENST00000322610	SH2B1	28863181	28864260	Treg_18000	openGene2openGene	T1D
immune	Treg	rs2066819	chr12	56334353	rs79824801	ENSG00000257727	ENST00000551276	CNPY2	56333343	56334467	Treg_11265	openGene2openGene	PSO
immune	Treg	rs694739	chr11	64340263	rs663743	ENSG00000173264	ENST00000545366	GPR137	64339911	64340941	Treg_8512	openGene2openGene	MS
immune	Treg	rs2304206	chr19	49665670	rs2304205	ENSG00000142546	ENST00000600019	NOSIP	49665321	49666233	Treg_24141	openGene2openGene	VIT
immune	Treg	rs7723899	chr5	96896438	rs2548538	ENSG00000247121	ENST00000660988	ENSG00000247121	96896210	96896723	Treg_38702	openGene2openGene	CRO
immune	Treg	rs2017445	chr12	56041628	rs705704	ENSG00000135482	ENST00000549973	ZC3H10	56041522	56042409	Treg_11243	openGene2openGene	VIT
immune	Treg	rs11624293	chr14	88006251	rs8005161	ENSG00000054983	ENST00000393569	GALC	88006027	88006847	Treg_15194	openGene2openGene	AS
immune	Treg	rs7723899	chr5	96896582	rs2549785	ENSG00000247121	ENST00000660209	ENSG00000247121	96896210	96896723	Treg_38702	openGene2openGene	CRO
immune	Treg	rs2017445	chr12	56041720	rs705705	ENSG00000135482	ENST00000257940	ZC3H10	56041522	56042409	Treg_11243	openGene2openGene	VIT
immune	Treg	rs508970	chr11	61129867	rs10897141	ENSG00000013725	ENST00000313421	CD6	61129604	61130313	Treg_8370	ocr2openGene	RA
immune	Treg	rs2066819	chr12	56360038	rs2066818	ENSG00000135473	ENST00000547518	PAN2	56359850	56360704	Treg_11267	openGene2openGene	PSO
immune	Treg	rs9926533	chr16	31074149	rs2303222	ENSG00000103496	ENST00000457779	STX4	31073009	31074805	Treg_18117	openGene2openGene	SLE
immune	Treg	rs13153019	chr5	177357611	rs4075959	ENSG00000169223	ENST00000515209	LMAN2	177357188	177358536	Treg_40139	openGene2openGene	ALG
immune	Treg	rs9967792	chr2	191114452	rs4254532	ENSG00000138378	ENST00000409995	STAT4	191114420	191114918	Treg_27620	ocr2openGene	MS
immune	Treg	rs2188962	chr5	132466255	rs2522057	ENSG00000197536	ENST00000378953	IRF1-AS1	132466115	132467085	Treg_39173	openGene2openGene	CRO
immune	Treg	rs9967792	chr2	191114452	rs4254532	ENSG00000138378	ENST00000495326	STAT4	191114420	191114918	Treg_27620	ocr2openGene	MS
immune	Treg	rs2066819	chr12	56300477	rs2695789	ENSG00000135469	ENST00000550071	COQ10A	56299423	56300643	Treg_11263	openGene2openGene	PSO
immune	Treg	rs694739	chr11	64285685	rs887314	ENSG00000168071	ENST00000494566	CCDC88B	64284465	64286244	Treg_8506	openGene2openGene	MS
immune	Treg	rs2066819	chr12	56299736	rs41423244	ENSG00000135469	ENST00000553234	COQ10A	56299423	56300643	Treg_11263	openGene2openGene	PSO
immune	Treg	rs2017445	chr12	56041720	rs705705	ENSG00000258311	ENST00000550412	ENSG00000258311	56041522	56042409	Treg_11243	openGene2openGene	VIT
immune	Treg	rs1860545	chr12	6341779	rs767455	ENSG00000139192	ENST00000544826	TAPBPL	6341592	6342205	Treg_10179	openGene2openGene	AS
immune	Treg	rs1860545	chr12	6341779	rs767455	ENSG00000139192	ENST00000539384	TAPBPL	6341592	6342205	Treg_10179	openGene2openGene	AS
immune	Treg	rs7204270	chr16	30183519	rs930392	ENSG00000102882	ENST00000481230	MAPK3	30183180	30184636	Treg_18061	openGene2openGene	MS
immune	Treg	rs12148050	chr14	102805840	rs8003237	ENSG00000259508	ENST00000559402	ENSG00000259508	102805402	102806339	Treg_15583	ocr2openGene	MS
immune	Treg	rs9611565	chr22	41403829	rs75784	ENSG00000100412	ENST00000676714	ACO2	41403767	41404277	Treg_31365	ocr2openGene	VIT
immune	Treg	rs9967792	chr2	191114633	rs4073699	ENSG00000138378	ENST00000358470	STAT4	191114420	191114918	Treg_27620	ocr2openGene	MS
immune	Treg	rs61839660	chr10	6052734	rs61839660	ENSG00000134460	ENST00000379959	IL2RA	6052242	6053157	Treg_5024	ocr2openGene	ALG
immune	Treg	rs2066819	chr12	56299736	rs41423244	ENSG00000062485	ENST00000549143	CS	56299423	56300643	Treg_11263	openGene2openGene	PSO
immune	Treg	rs12421615	chr11	64284975	rs2510066	ENSG00000149761	ENST00000537094	NUDT22	64284465	64286244	Treg_8506	openGene2openGene	VIT
immune	Treg	rs78865465	chr12	55974117	rs75639074	ENSG00000273973	ENST00000619602	ENSG00000273973	55973491	55974534	Treg_11237	openGene2openGene	T1D
immune	Treg	rs9611565	chr22	41403829	rs75784	ENSG00000100412	ENST00000676792	ACO2	41403767	41404277	Treg_31365	ocr2openGene	VIT
immune	Treg	rs10936599	chr3	169764547	rs2293607	ENSG00000173889	ENST00000466189	PHC3	169764325	169765398	Treg_34451	openGene2openGene	CEL
immune	Treg	rs10936599	chr3	169764547	rs2293607	ENSG00000173889	ENST00000479467	PHC3	169764325	169765398	Treg_34451	openGene2openGene	CEL
immune	Treg	rs78865465	chr12	55974117	rs75639074	ENSG00000135414	ENST00000257868	GDF11	55973491	55974534	Treg_11237	openGene2openGene	T1D
immune	Treg	rs8192917	chr14	24634208	rs2273844	ENSG00000100450	ENST00000382548	GZMH	24634106	24634557	Treg_14225	openGene2openGene	VIT
immune	Treg	rs5758343	chr22	41381909	rs2234059	ENSG00000100410	ENST00000216252	PHF5A	41381069	41382523	Treg_31364	openGene2openGene	ALG
immune	Treg	rs13018977	chr2	241316415	rs13006939	ENSG00000168385	ENST00000475474	SEPTIN2	241314934	241316461	Treg_28752	openGene2openGene	T1D
immune	Treg	rs8054198	chr16	10944503	rs8054198	ENSG00000189067	ENST00000571976	LITAF	10944248	10944979	Treg_17661	openGene2openGene	SLE
immune	Treg	rs60920700	chr3	119559846	rs41271393	ENSG00000031081	ENST00000264245	ARHGAP31	119559450	119560167	Treg_33593	openGene2openGene	VIT
immune	Treg	rs60920700	chr3	119559846	rs41271393	ENSG00000144843	ENST00000481816	ADPRH	119559450	119560167	Treg_33593	openGene2openGene	VIT
immune	Treg	rs60920700	chr3	119559621	rs16829980	ENSG00000031081	ENST00000264245	ARHGAP31	119559450	119560167	Treg_33593	openGene2openGene	VIT
immune	Treg	rs8054198	chr16	10944503	rs8054198	ENSG00000189067	ENST00000571976	LITAF	10944248	10944979	Treg_17661	openGene2openGene	SLE
immune	Treg	rs7723899	chr5	96896518	rs2548537	ENSG00000247121	ENST00000501338	ENSG00000247121	96896210	96896723	Treg_38702	openGene2openGene	CRO
immune	Treg	rs2070901	chr1	161217875	rs2070902	ENSG00000284035	ENST00000583479	MIR5187	161217351	161218126	Treg_3106	ocr2openGene	ALG
immune	Treg	rs425648	chr19	18086934	rs393548	ENSG00000105643	ENST00000600788	ARRDC2	18086718	18087309	Treg_23206	openGene2openGene	SLE
immune	Treg	rs773125	chr12	56042145	rs1131017	ENSG00000170473	ENST00000549939	PYM1	56041522	56042409	Treg_11243	openGene2openGene	RA
immune	Treg	rs60920700	chr3	119559846	rs41271393	ENSG00000176142	ENST00000486235	TMEM39A	119559450	119560167	Treg_33593	openGene2openGene	VIT
immune	Treg	rs7069750	chr10	89002619	rs7069750	ENSG00000026103	ENST00000696779	FAS	89002339	89002624	Treg_6478	openGene2openGene	JIA
immune	Treg	rs60920700	chr3	119559621	rs16829980	ENSG00000176142	ENST00000438581	TMEM39A	119559450	119560167	Treg_33593	openGene2openGene	VIT
immune	Treg	rs7512552	chr1	150487216	rs3840449	ENSG00000228126	ENST00000416894	FALEC	150486993	150487694	Treg_2686	openGene2openGene	ECZ
immune	Treg	rs1800693	chr12	6341779	rs767455	ENSG00000067182	ENST00000535958	TNFRSF1A	6341592	6342205	Treg_10179	openGene2openGene	MS
immune	Treg	rs243332	chr16	11255821	rs243332	ENSG00000038532	ENST00000409790	CLEC16A	11254879	11256714	Treg_17687	openGene2openGene	CRO
immune	Treg	rs28449958	chr16	28863801	rs7198606	ENSG00000260442	ENST00000686664	ATP2A1-AS1	28863181	28864260	Treg_18000	openGene2openGene	IBD
immune	Treg	rs12128789	chr1	212699732	rs2202683	ENSG00000203705	ENST00000526997	TATDN3	212699071	212700839	Treg_4181	openGene2openGene	T1D
immune	Treg	rs9611565	chr22	41381879	rs2234058	ENSG00000100412	ENST00000678600	ACO2	41381069	41382523	Treg_31364	openGene2openGene	VIT
immune	Treg	rs3197999	chr3	48685869	rs6792510	ENSG00000213672	ENST00000426678	NCKIPSD	48685497	48686436	Treg_32581	openGene2openGene	IBD
immune	Treg	rs33993564	chr5	150846682	rs58398445	ENSG00000086589	ENST00000521594	RBM22	150846402	150847448	Treg_39670	openGene2openGene	IBD
immune	Treg	rs12128789	chr1	212699754	rs2202682	ENSG00000203705	ENST00000526997	TATDN3	212699071	212700839	Treg_4181	openGene2openGene	T1D
immune	Treg	rs1860545	chr12	6341779	rs767455	ENSG00000111640	ENST00000466588	GAPDH	6341592	6342205	Treg_10179	openGene2openGene	AS
immune	Treg	rs72832915	chr17	39730733	rs3809717	ENSG00000161395	ENST00000300658	PGAP3	39730098	39730930	Treg_19964	openGene2openGene	SLE
immune	Treg	rs77599401	chr1	206685302	rs181345810	ENSG00000162894	ENST00000530505	FCMR	206684672	206686262	Treg_4003	openGene2openGene	T1D
immune	Treg	rs2017445	chr12	56041720	rs705705	ENSG00000258317	ENST00000550947	ENSG00000258317	56041522	56042409	Treg_11243	openGene2openGene	VIT
immune	Treg	rs1170436	chr16	68539392	rs1170443	ENSG00000141076	ENST00000314423	UTP4	68538835	68540027	Treg_18551	openGene2openGene	SLE
immune	Treg	rs1701704	chr12	56041628	rs705704	ENSG00000170473	ENST00000302533	PYM1	56041522	56042409	Treg_11243	openGene2openGene	T1D
immune	Treg	rs1701704	chr12	56041628	rs705704	ENSG00000185664	ENST00000550464	PMEL	56041522	56042409	Treg_11243	openGene2openGene	T1D
immune	Treg	rs2196171	chr2	197785535	rs771018	ENSG00000115541	ENST00000495200	HSPE1	197785432	197786853	Treg_27762	openGene2openGene	SLE
immune	Treg	rs4690229	chr4	973657	rs13137144	ENSG00000185619	ENST00000430644	PCGF3	972915	974184	Treg_35146	openGene2openGene	SLE
immune	Treg	rs574384	chr1	35641909	rs676614	ENSG00000142686	ENST00000270815	C1orf216	35641094	35642046	Treg_1008	openGene2openGene	T1D
immune	Treg	rs12128789	chr1	212700089	rs2221593	ENSG00000203705	ENST00000525574	TATDN3	212699071	212700839	Treg_4181	openGene2openGene	T1D
immune	Treg	rs2247314	chr6	166956504	rs2247325	ENSG00000286760	ENST00000659081	ENSG00000286760	166956085	166957531	Treg_43695	openGene2openGene	VIT
immune	Treg	rs6806528	chr3	69219342	rs35987403	ENSG00000144747	ENST00000398559	TMF1	69219179	69219821	Treg_32990	ocr2openGene	CEL
immune	Treg	rs12232003	chr12	53180847	rs59218377	ENSG00000172819	ENST00000548284	RARG	53180028	53181325	Treg_11116	openGene2openGene	T1D
immune	Treg	rs444210	chr6	166957500	rs2149084	ENSG00000198818	ENST00000487841	SFT2D1	166956085	166957531	Treg_43695	openGene2openGene	CRO
immune	Treg	rs10936599	chr3	169764547	rs2293607	ENSG00000184378	ENST00000330368	ACTRT3	169764325	169765398	Treg_34451	openGene2openGene	CEL
immune	Treg	rs1701704	chr12	56041628	rs705704	ENSG00000139531	ENST00000552258	SUOX	56041522	56042409	Treg_11243	openGene2openGene	T1D
immune	Treg	rs1701704	chr12	56041628	rs705704	ENSG00000139531	ENST00000547586	SUOX	56041522	56042409	Treg_11243	openGene2openGene	T1D
immune	Treg	rs663743	chr11	64285685	rs887314	ENSG00000256940	ENST00000663760	PPP1R14B-AS1	64284465	64286244	Treg_8506	openGene2openGene	T1D
immune	Treg	rs78865465	chr12	55974117	rs75639074	ENSG00000185664	ENST00000449260	PMEL	55973491	55974534	Treg_11237	openGene2openGene	T1D
immune	Treg	rs1860545	chr12	6341779	rs767455	ENSG00000111641	ENST00000542867	NOP2	6341592	6342205	Treg_10179	openGene2openGene	AS
immune	Treg	rs78865465	chr12	55974117	rs75639074	ENSG00000185664	ENST00000548803	PMEL	55973491	55974534	Treg_11237	openGene2openGene	T1D
immune	Treg	rs10883723	chr10	102502871	rs2296590	ENSG00000107874	ENST00000486762	CUEDC2	102501930	102503085	Treg_6833	openGene2openGene	ALG
immune	Treg	rs1860545	chr12	6341779	rs767455	ENSG00000111641	ENST00000617555	NOP2	6341592	6342205	Treg_10179	openGene2openGene	AS
immune	Treg	rs2017445	chr12	56041720	rs705705	ENSG00000139531	ENST00000552258	SUOX	56041522	56042409	Treg_11243	openGene2openGene	VIT
immune	Treg	rs2017445	chr12	56041628	rs705704	ENSG00000139531	ENST00000552258	SUOX	56041522	56042409	Treg_11243	openGene2openGene	VIT
immune	Treg	rs2017445	chr12	56041720	rs705705	ENSG00000139531	ENST00000548274	SUOX	56041522	56042409	Treg_11243	openGene2openGene	VIT
immune	Treg	rs301806	chr1	8424763	rs301807	ENSG00000142599	ENST00000377464	RERE	8423338	8424859	Treg_201	openGene2openGene	ALG
immune	Treg	rs10790268	chr11	118790689	rs57494551	ENSG00000149428	ENST00000694934	HYOU1	118790444	118792396	Treg_9618	openGene2openGene	RA
immune	Treg	rs2017445	chr12	56041628	rs705704	ENSG00000135424	ENST00000553737	ITGA7	56041522	56042409	Treg_11243	openGene2openGene	VIT
immune	Treg	rs2017445	chr12	56041720	rs705705	ENSG00000135424	ENST00000553737	ITGA7	56041522	56042409	Treg_11243	openGene2openGene	VIT
immune	Treg	rs10876864	chr12	56042145	rs1131017	ENSG00000139645	ENST00000680026	ANKRD52	56041522	56042409	Treg_11243	openGene2openGene	ALG
immune	Treg	rs10883723	chr10	102502871	rs2296590	ENSG00000059915	ENST00000611678	PSD	102501930	102503085	Treg_6833	openGene2openGene	ALG
immune	Treg	rs1701704	chr12	56041628	rs705704	ENSG00000229117	ENST00000546654	RPL41	56041522	56042409	Treg_11243	openGene2openGene	T1D
immune	Treg	rs12148050	chr14	102805840	rs8003237	ENSG00000131323	ENST00000560463	TRAF3	102805402	102806339	Treg_15583	ocr2openGene	MS
immune	Treg	rs12128789	chr1	212699510	rs73079851	ENSG00000117697	ENST00000366976	NSL1	212699071	212700839	Treg_4181	openGene2openGene	T1D
immune	Treg	rs5758343	chr22	41381311	rs2234053	ENSG00000100412	ENST00000677554	ACO2	41381069	41382523	Treg_31364	openGene2openGene	ALG
immune	Treg	rs33993564	chr5	150846668	rs34156253	ENSG00000086589	ENST00000522469	RBM22	150846402	150847448	Treg_39670	openGene2openGene	IBD
immune	Treg	rs5758343	chr22	41381879	rs2234058	ENSG00000100412	ENST00000679320	ACO2	41381069	41382523	Treg_31364	openGene2openGene	ALG
immune	Treg	rs1701704	chr12	56041628	rs705704	ENSG00000229117	ENST00000501597	RPL41	56041522	56042409	Treg_11243	openGene2openGene	T1D
immune	Treg	rs10936599	chr3	169764547	rs2293607	ENSG00000239219	ENST00000487580	ENSG00000239219	169764325	169765398	Treg_34451	openGene2openGene	CEL
immune	Treg	rs33993564	chr5	150847077	rs10051924	ENSG00000086589	ENST00000447771	RBM22	150846402	150847448	Treg_39670	openGene2openGene	IBD
immune	Treg	rs12232003	chr12	53180847	rs59218377	ENSG00000135476	ENST00000553219	ESPL1	53180028	53181325	Treg_11116	openGene2openGene	T1D
immune	Treg	rs149010539	chr3	49673997	chr3:49711430	ENSG00000173402	ENST00000430636	DAG1	49673498	49674776	Treg_32619	openGene2openGene	CRO
immune	Treg	rs1893217	chr18	12775852	rs2542147	ENSG00000175354	ENST00000645191	PTPN2	12775559	12776259	Treg_21520	openGene2openGene	CEL
immune	Treg	rs149010539	chr3	49673997	chr3:49711430	ENSG00000173402	ENST00000461987	DAG1	49673498	49674776	Treg_32619	openGene2openGene	CRO
immune	Treg	rs9611565	chr22	41381554	rs9607799	ENSG00000100412	ENST00000216254	ACO2	41381069	41382523	Treg_31364	openGene2openGene	VIT
immune	Treg	rs9611565	chr22	41381554	rs9607799	ENSG00000100412	ENST00000677007	ACO2	41381069	41382523	Treg_31364	openGene2openGene	VIT
immune	Treg	rs2283792	chr22	21867813	rs9610505	ENSG00000224086	ENST00000653280	PPM1F-AS1	21867109	21868323	Treg_30815	openGene2openGene	MS
immune	Treg	rs1463485	chr17	75855710	rs1463485	ENSG00000108479	ENST00000592997	GALK1	75854966	75856180	Treg_20989	openGene2openGene	SLE
immune	Treg	rs2304206	chr19	49665763	rs2304204	ENSG00000126461	ENST00000360565	SCAF1	49665321	49666233	Treg_24141	openGene2openGene	VIT
immune	Treg	rs9611565	chr22	41381311	rs2234053	ENSG00000100412	ENST00000678269	ACO2	41381069	41382523	Treg_31364	openGene2openGene	VIT
immune	Treg	rs28449958	chr16	28880144	rs8055138	ENSG00000177548	ENST00000561501	RABEP2	28879605	28880480	Treg_18001	openGene2openGene	IBD
immune	Treg	rs1036207	chr5	142109462	rs6580223	ENSG00000228737	ENST00000422040	ENSG00000228737	142108345	142109671	Treg_39488	openGene2openGene	MS
immune	Treg	rs80262450	chr18	12775592	rs2847260	ENSG00000175354	ENST00000592776	PTPN2	12775559	12776259	Treg_21520	openGene2openGene	IBD
immune	Treg	rs10876864	chr12	56042145	rs1131017	ENSG00000197728	ENST00000548590	RPS26	56041522	56042409	Treg_11243	openGene2openGene	ALG
immune	Treg	rs80262450	chr18	12775592	rs2847260	ENSG00000175354	ENST00000309660	PTPN2	12775559	12776259	Treg_21520	openGene2openGene	IBD
immune	Treg	rs10883723	chr10	102503918	rs3818470	ENSG00000076685	ENST00000675811	NT5C2	102503676	102504216	Treg_6834	openGene2openGene	ALG
immune	Treg	rs56750287	chr17	39867492	rs4795397	ENSG00000131748	ENST00000578577	STARD3	39867000	39867991	Treg_19977	openGene2openGene	T1D
immune	Treg	rs11611029	chr12	55974294	rs11171710	ENSG00000135404	ENST00000548160	CD63	55973491	55974534	Treg_11237	openGene2openGene	HT
immune	Treg	rs9611565	chr22	41381879	rs2234058	ENSG00000100412	ENST00000677532	ACO2	41381069	41382523	Treg_31364	openGene2openGene	VIT
immune	Treg	rs10883723	chr10	102502871	rs2296590	ENSG00000076685	ENST00000675020	NT5C2	102501930	102503085	Treg_6833	openGene2openGene	ALG
immune	Treg	rs2017445	chr12	56041628	rs705704	ENSG00000205323	ENST00000552207	SARNP	56041522	56042409	Treg_11243	openGene2openGene	VIT
immune	Treg	rs10876864	chr12	56042145	rs1131017	ENSG00000197728	ENST00000552361	RPS26	56041522	56042409	Treg_11243	openGene2openGene	ALG
immune	Treg	rs63406760	chr12	122966218	rs4148856	ENSG00000130787	ENST00000253083	HIP1R	122966075	122966893	Treg_12562	openGene2openGene	ALG
immune	Treg	rs6651252	chr8	128543682	rs17807904	ENSG00000249859	ENST00000523190	PVT1	128543552	128543815	Treg_48519	ocr2openGene	SLE
immune	Treg	rs5758343	chr22	41544520	rs28623192	ENSG00000100412	ENST00000679264	ACO2	41543840	41544824	Treg_31376	openGene2openGene	ALG
immune	Treg	rs10876864	chr12	56007301	rs10876864	ENSG00000197728	ENST00000552361	RPS26	56007230	56008029	Treg_11239	openGene2openGene	ALG
immune	Treg	rs766751473	chr5	132466255	rs2522057	ENSG00000283782	ENST00000638452	ENSG00000283782	132466115	132467085	Treg_39173	openGene2openGene	T1D
immune	Treg	rs766751473	chr5	132457594	rs4705950	ENSG00000283782	ENST00000638504	ENSG00000283782	132456532	132457838	Treg_39171	ocr2openGene	T1D
immune	Treg	rs7679	chr20	45934368	rs1057208	ENSG00000124104	ENST00000372547	SNX21	45934190	45935600	Treg_29616	openGene2openGene	SLE
immune	Treg	rs921650	chr17	39864166	rs1453559	ENSG00000161395	ENST00000579146	PGAP3	39864070	39864487	Treg_19976	openGene2openGene	ALG
immune	Treg	rs2816316	chr1	192575665	rs2984920	ENSG00000116747	ENST00000400968	RO60	192575370	192576016	Treg_3632	openGene2openGene	CEL
immune	Treg	rs11611029	chr12	55974294	rs11171710	ENSG00000135473	ENST00000425394	PAN2	55973491	55974534	Treg_11237	openGene2openGene	HT
immune	Treg	rs2017445	chr12	56041720	rs705705	ENSG00000185664	ENST00000548493	PMEL	56041522	56042409	Treg_11243	openGene2openGene	VIT
immune	Treg	rs34695944	chr2	60881694	rs67574266	ENSG00000162928	ENST00000401576	PEX13	60880934	60881960	Treg_25518	openGene2openGene	RA
immune	Treg	rs3197999	chr3	50350442	rs73082914	ENSG00000271858	ENST00000606665	CYB561D2	50350433	50351486	Treg_32654	openGene2openGene	IBD
immune	Treg	rs34695944	chr2	60881694	rs67574266	ENSG00000162928	ENST00000444100	PEX13	60880934	60881960	Treg_25518	openGene2openGene	RA
immune	Treg	rs917997	chr2	102311266	rs6543116	ENSG00000115607	ENST00000409369	IL18RAP	102310995	102311408	Treg_26261	openGene2openGene	CEL
immune	Treg	rs60920700	chr3	119562743	rs885654	ENSG00000121594	ENST00000478182	CD80	119562291	119563143	Treg_33594	openGene2openGene	VIT
immune	Treg	rs3197999	chr3	49358927	rs3811699	ENSG00000173402	ENST00000461987	DAG1	49357846	49359074	Treg_32609	openGene2openGene	IBD
immune	Treg	rs10876864	chr12	56042145	rs1131017	ENSG00000135404	ENST00000420846	CD63	56041522	56042409	Treg_11243	openGene2openGene	ALG
immune	Treg	rs4690229	chr4	987108	rs11248061	ENSG00000090316	ENST00000512842	MAEA	986626	987589	Treg_35148	openGene2openGene	SLE
immune	Treg	rs180977001	chr3	58332750	rs185407974	ENSG00000168291	ENST00000302746	PDHB	58332553	58333781	Treg_32846	openGene2openGene	SLE
immune	Treg	rs694739	chr11	64340005	rs479777	ENSG00000002330	ENST00000544271	BAD	64339911	64340941	Treg_8512	openGene2openGene	MS
immune	Treg	rs28449958	chr16	28880144	rs8055138	ENSG00000178188	ENST00000563591	SH2B1	28879605	28880480	Treg_18001	openGene2openGene	IBD
immune	Treg	rs60920700	chr3	119562789	rs867234	ENSG00000113845	ENST00000466984	TIMMDC1	119562291	119563143	Treg_33594	openGene2openGene	VIT
immune	Treg	rs28449958	chr16	28864161	rs7193733	ENSG00000177548	ENST00000562475	RABEP2	28863181	28864260	Treg_18000	openGene2openGene	IBD
immune	Treg	rs773125	chr12	56042145	rs1131017	ENSG00000170515	ENST00000551061	PA2G4	56041522	56042409	Treg_11243	openGene2openGene	RA
immune	Treg	rs773125	chr12	56042145	rs1131017	ENSG00000170515	ENST00000552766	PA2G4	56041522	56042409	Treg_11243	openGene2openGene	RA
immune	Treg	rs1534154	chr3	119600974	rs2049501	ENSG00000121594	ENST00000383669	CD80	119600764	119601495	Treg_33599	openGene2openGene	SLE
immune	Treg	rs36014129	chr6	26021644	rs41266779	ENSG00000010704	ENST00000317896	HFE	26021068	26022048	Treg_40904	openGene2openGene	SLE
immune	Treg	rs41263646	chr1	183590706	rs12091406	ENSG00000232860	ENST00000421703	SMG7-AS1	183589951	183590900	Treg_3520	openGene2openGene	SLE
immune	Treg	rs7423529	chr2	191127434	rs6715714	ENSG00000138378	ENST00000450994	STAT4	191127242	191127560	Treg_27623	ocr2openGene	T1D
immune	Treg	rs7423529	chr2	191114633	rs4073699	ENSG00000138378	ENST00000392320	STAT4	191114420	191114918	Treg_27620	ocr2openGene	T1D
immune	Treg	rs7423529	chr2	191114633	rs4073699	ENSG00000138378	ENST00000495849	STAT4	191114420	191114918	Treg_27620	ocr2openGene	T1D
immune	Treg	rs12615545	chr2	181197554	rs4667135	ENSG00000289389	ENST00000686328	ENSG00000289389	181197199	181197800	Treg_27490	ocr2openGene	AS
immune	Treg	rs12946510	chr17	39867492	rs4795397	ENSG00000141744	ENST00000269582	PNMT	39867000	39867991	Treg_19977	openGene2openGene	MS
immune	Treg	rs2495365	chr1	2556327	rs2227313	ENSG00000157870	ENST00000498083	PRXL2B	2555452	2557380	Treg_90	openGene2openGene	UC
immune	Treg	rs444210	chr6	166957500	rs2149084	ENSG00000285730	ENST00000649589	ENSG00000285730	166956085	166957531	Treg_43695	openGene2openGene	CRO
immune	Treg	rs7423529	chr2	191114633	rs4073699	ENSG00000138378	ENST00000495326	STAT4	191114420	191114918	Treg_27620	ocr2openGene	T1D
immune	Treg	rs2196171	chr2	197785535	rs771018	ENSG00000144381	ENST00000677913	HSPD1	197785432	197786853	Treg_27762	openGene2openGene	SLE
immune	Treg	rs9611565	chr22	41381909	rs2234059	ENSG00000100401	ENST00000422838	RANGAP1	41381069	41382523	Treg_31364	openGene2openGene	VIT
immune	Treg	rs2196171	chr2	197785535	rs771018	ENSG00000144381	ENST00000678761	HSPD1	197785432	197786853	Treg_27762	openGene2openGene	SLE
immune	Treg	rs1701704	chr12	56041628	rs705704	ENSG00000196465	ENST00000552568	MYL6B	56041522	56042409	Treg_11243	openGene2openGene	T1D
immune	Treg	rs28449958	chr16	28864161	rs7193733	ENSG00000177548	ENST00000357573	RABEP2	28863181	28864260	Treg_18000	openGene2openGene	IBD
immune	Treg	rs12421615	chr11	64284975	rs2510066	ENSG00000173486	ENST00000309366	FKBP2	64284465	64286244	Treg_8506	openGene2openGene	VIT
immune	Treg	rs7423529	chr2	191114452	rs4254532	ENSG00000138378	ENST00000358470	STAT4	191114420	191114918	Treg_27620	ocr2openGene	T1D
immune	Treg	rs12946510	chr17	39867492	rs4795397	ENSG00000141744	ENST00000394246	PNMT	39867000	39867991	Treg_19977	openGene2openGene	MS
immune	Treg	rs11611029	chr12	55974294	rs11171710	ENSG00000182796	ENST00000637087	TMEM198B	55973491	55974534	Treg_11237	openGene2openGene	HT
immune	Treg	rs921650	chr17	39864166	rs1453559	ENSG00000131748	ENST00000578577	STARD3	39864070	39864487	Treg_19976	openGene2openGene	ALG
immune	Treg	rs6738825	chr2	197785535	rs771018	ENSG00000144381	ENST00000678761	HSPD1	197785432	197786853	Treg_27762	openGene2openGene	SLE
immune	Treg	rs7552167	chr1	24187123	rs78312791	ENSG00000001460	ENST00000435187	STPG1	24187060	24187537	Treg_603	openGene2openGene	PSO
immune	Treg	rs10760123	chr9	120897061	rs1860824	ENSG00000119403	ENST00000439674	PHF19	120896983	120897515	Treg_50385	ocr2openGene	ALG
immune	Treg	rs28449958	chr16	28863226	rs62037367	ENSG00000177548	ENST00000570030	RABEP2	28863181	28864260	Treg_18000	openGene2openGene	IBD
immune	Treg	rs2196171	chr2	197785535	rs771018	ENSG00000144381	ENST00000428204	HSPD1	197785432	197786853	Treg_27762	openGene2openGene	SLE
immune	Treg	rs33993564	chr5	150846579	rs111719118	ENSG00000132912	ENST00000518015	DCTN4	150846402	150847448	Treg_39670	openGene2openGene	IBD
immune	Treg	rs4252665	chr17	39794560	rs35938199	ENSG00000161405	ENST00000583368	IKZF3	39794324	39794665	Treg_19972	ocr2openGene	SLE
immune	Treg	rs921650	chr17	39864166	rs1453559	ENSG00000131748	ENST00000579479	STARD3	39864070	39864487	Treg_19976	openGene2openGene	ALG
immune	Treg	rs7187776	chr16	28880144	rs8055138	ENSG00000168488	ENST00000340394	ATXN2L	28879605	28880480	Treg_18001	openGene2openGene	T1D
immune	Treg	rs2233424	chr6	44265240	rs2233433	ENSG00000157593	ENST00000537814	SLC35B2	44264886	44265870	Treg_41621	openGene2openGene	RA
immune	Treg	rs8079075	chr17	39794560	rs35938199	ENSG00000161405	ENST00000467757	IKZF3	39794324	39794665	Treg_19972	ocr2openGene	SLE
immune	Treg	rs2017445	chr12	56041628	rs705704	ENSG00000135392	ENST00000317287	DNAJC14	56041522	56042409	Treg_11243	openGene2openGene	VIT
immune	Treg	rs4252665	chr17	39794560	rs35938199	ENSG00000161405	ENST00000467757	IKZF3	39794324	39794665	Treg_19972	ocr2openGene	SLE
immune	Treg	rs35954981	chr12	9733403	rs10492166	ENSG00000069493	ENST00000261340	CLEC2D	9733012	9733408	Treg_10319	openGene2openGene	T1D
immune	Treg	rs10790268	chr11	118790689	rs57494551	ENSG00000196655	ENST00000359005	TRAPPC4	118790444	118792396	Treg_9618	openGene2openGene	RA
immune	Treg	rs34841270	chr8	128543682	rs17807904	ENSG00000249859	ENST00000690788	PVT1	128543552	128543815	Treg_48519	ocr2openGene	CRO
immune	Treg	rs4690229	chr4	973657	rs13137144	ENSG00000127419	ENST00000504744	TMEM175	972915	974184	Treg_35146	openGene2openGene	SLE
immune	Treg	rs8042861	chr15	90529758	rs113942266	ENSG00000140575	ENST00000268182	IQGAP1	90529402	90530741	Treg_17159	openGene2openGene	MS
immune	Treg	rs33993564	chr5	150846701	rs61270113	ENSG00000132912	ENST00000446090	DCTN4	150846402	150847448	Treg_39670	openGene2openGene	IBD
immune	Treg	rs2066819	chr12	56267121	rs60542959	ENSG00000139579	ENST00000479016	NABP2	56266624	56267486	Treg_11260	openGene2openGene	PSO
immune	Treg	rs33993564	chr5	150846783	rs11748158	ENSG00000132912	ENST00000446090	DCTN4	150846402	150847448	Treg_39670	openGene2openGene	IBD
immune	Treg	rs2017445	chr12	56041720	rs705705	ENSG00000258345	ENST00000550840	ENSG00000258345	56041522	56042409	Treg_11243	openGene2openGene	VIT
immune	Treg	rs8042861	chr15	90529921	rs111742752	ENSG00000140575	ENST00000633485	IQGAP1	90529402	90530741	Treg_17159	openGene2openGene	MS
immune	Treg	rs61759532	chr17	7337072	rs61759532	ENSG00000132522	ENST00000577040	GPS2	7336300	7337317	Treg_19309	openGene2openGene	T1D
immune	Treg	rs7187776	chr16	28864161	rs7193733	ENSG00000196296	ENST00000357084	ATP2A1	28863181	28864260	Treg_18000	openGene2openGene	T1D
immune	Treg	rs7187776	chr16	28863883	rs11864750	ENSG00000196296	ENST00000357084	ATP2A1	28863181	28864260	Treg_18000	openGene2openGene	T1D
immune	Treg	rs10760123	chr9	120904499	rs2241003	ENSG00000119403	ENST00000312189	PHF19	120904062	120904702	Treg_50386	ocr2openGene	ALG
immune	Treg	rs10760123	chr9	120929191	rs1930786	ENSG00000119403	ENST00000464712	PHF19	120928428	120929427	Treg_50391	openGene2openGene	ALG
immune	Treg	rs4690229	chr4	973657	rs13137144	ENSG00000127419	ENST00000515740	TMEM175	972915	974184	Treg_35146	openGene2openGene	SLE
immune	Treg	rs2066819	chr12	56267121	rs60542959	ENSG00000139613	ENST00000550164	SMARCC2	56266624	56267486	Treg_11260	openGene2openGene	PSO
immune	Treg	rs5743618	chr4	38804321	rs17578127	ENSG00000197712	ENST00000510213	FAM114A1	38804147	38804467	Treg_35657	openGene2openGene	ALG
immune	Treg	rs35164067	chr19	10404166	rs73923215	ENSG00000065989	ENST00000380702	PDE4A	10403245	10404461	Treg_22824	openGene2openGene	AS
immune	Treg	rs2304206	chr19	49665763	rs2304204	ENSG00000126456	ENST00000442265	IRF3	49665321	49666233	Treg_24141	openGene2openGene	VIT
immune	Treg	rs1701704	chr12	56041628	rs705704	ENSG00000135404	ENST00000551173	CD63	56041522	56042409	Treg_11243	openGene2openGene	T1D
immune	Treg	rs773125	chr12	56007301	rs10876864	ENSG00000139531	ENST00000546833	SUOX	56007230	56008029	Treg_11239	openGene2openGene	RA
immune	Treg	rs79157249	chr11	118926544	rs76598569	ENSG00000110367	ENST00000533239	DDX6	118925839	118926633	Treg_9630	openGene2openGene	CRO
immune	Treg	rs12365699	chr11	118872577	rs12365699	ENSG00000110367	ENST00000526070	DDX6	118872411	118872698	Treg_9622	ocr2openGene	ALG
immune	Treg	rs149850873	chr18	12775924	rs141207893	ENSG00000175354	ENST00000591305	PTPN2	12775559	12776259	Treg_21520	openGene2openGene	JIA
immune	Treg	rs11246217	chr11	575800	rs34793529	ENSG00000177542	ENST00000629602	SLC25A22	575454	576754	Treg_7421	openGene2openGene	SLE
immune	Treg	rs2283792	chr22	21867813	rs9610505	ENSG00000100027	ENST00000477675	YPEL1	21867109	21868323	Treg_30815	openGene2openGene	MS
immune	Treg	rs10760123	chr9	120929191	rs1930786	ENSG00000119403	ENST00000436309	PHF19	120928428	120929427	Treg_50391	openGene2openGene	ALG
immune	Treg	rs9926533	chr16	31073073	rs11281612	ENSG00000099364	ENST00000427128	FBXL19	31073009	31074805	Treg_18117	openGene2openGene	SLE
immune	Treg	rs112006329	chr11	575800	rs34793529	ENSG00000177542	ENST00000531534	SLC25A22	575454	576754	Treg_7421	openGene2openGene	SLE
immune	Treg	rs10760123	chr9	120928863	rs7028641	ENSG00000119403	ENST00000436309	PHF19	120928428	120929427	Treg_50391	openGene2openGene	ALG
immune	Treg	rs11643872	chr16	30958165	rs11643872	ENSG00000167394	ENST00000394983	ZNF668	30957015	30958508	Treg_18112	openGene2openGene	GD
immune	Treg	rs10791824	chr11	65791795	rs10791824	ENSG00000175376	ENST00000526451	EIF1AD	65791642	65792147	Treg_8603	openGene2openGene	ECZ
immune	Treg	rs2110451	chr12	9761409	rs2071647	ENSG00000284634	ENST00000576948	ENSG00000284634	9761381	9761768	Treg_10324	openGene2openGene	HT
immune	Treg	rs6651252	chr8	128543682	rs17807904	ENSG00000249859	ENST00000685606	PVT1	128543552	128543815	Treg_48519	ocr2openGene	SLE
immune	Treg	rs10883723	chr10	102503918	rs3818470	ENSG00000138175	ENST00000260746	ARL3	102503676	102504216	Treg_6834	openGene2openGene	ALG
immune	Treg	rs12128789	chr1	212700089	rs2221593	ENSG00000203705	ENST00000530441	TATDN3	212699071	212700839	Treg_4181	openGene2openGene	T1D
immune	Treg	rs35954981	chr12	9733365	rs10492165	ENSG00000256582	ENST00000541404	LINC02390	9733012	9733408	Treg_10319	openGene2openGene	T1D
immune	Treg	rs5758343	chr22	41544367	rs11554327	ENSG00000100412	ENST00000678269	ACO2	41543840	41544824	Treg_31376	openGene2openGene	ALG
immune	Treg	rs2847293	chr18	12775852	rs2542147	ENSG00000175354	ENST00000327283	PTPN2	12775559	12776259	Treg_21520	openGene2openGene	JIA
immune	Treg	rs8079075	chr17	39867188	rs1453560	ENSG00000161405	ENST00000583368	IKZF3	39867000	39867991	Treg_19977	openGene2openGene	SLE
immune	Treg	rs182429	chr6	159044945	rs1738074	ENSG00000271913	ENST00000664321	TAGAP-AS1	159044757	159045488	Treg_43573	openGene2openGene	T1D
immune	Treg	rs7120737	chr11	47565510	rs11039300	ENSG00000025434	ENST00000436778	NR1H3	47565127	47566213	Treg_8223	openGene2openGene	MS
immune	Treg	rs12421615	chr11	64285685	rs887314	ENSG00000256940	ENST00000538355	PPP1R14B-AS1	64284465	64286244	Treg_8506	openGene2openGene	VIT
immune	Treg	rs12421615	chr11	64284975	rs2510066	ENSG00000256940	ENST00000538355	PPP1R14B-AS1	64284465	64286244	Treg_8506	openGene2openGene	VIT
immune	Treg	rs61759532	chr17	7337072	rs61759532	ENSG00000129255	ENST00000585188	MPDU1	7336300	7337317	Treg_19309	openGene2openGene	T1D
immune	Treg	rs61759532	chr17	7337072	rs61759532	ENSG00000072778	ENST00000584103	ACADVL	7336300	7337317	Treg_19309	openGene2openGene	T1D
immune	Treg	rs7120737	chr11	47565510	rs11039300	ENSG00000025434	ENST00000616973	NR1H3	47565127	47566213	Treg_8223	openGene2openGene	MS
immune	Treg	rs2495365	chr1	2556327	rs2227313	ENSG00000157873	ENST00000475523	TNFRSF14	2555452	2557380	Treg_90	openGene2openGene	UC
immune	Treg	rs2495365	chr1	2556327	rs2227313	ENSG00000157873	ENST00000482074	TNFRSF14	2555452	2557380	Treg_90	openGene2openGene	UC
immune	Treg	rs61759532	chr17	7337072	rs61759532	ENSG00000072778	ENST00000578421	ACADVL	7336300	7337317	Treg_19309	openGene2openGene	T1D
immune	Treg	rs2066819	chr12	56299736	rs41423244	ENSG00000135517	ENST00000650166	MIP	56299423	56300643	Treg_11263	openGene2openGene	PSO
immune	Treg	rs1701704	chr12	56041628	rs705704	ENSG00000258317	ENST00000549438	ENSG00000258317	56041522	56042409	Treg_11243	openGene2openGene	T1D
immune	Treg	rs2066819	chr12	56267121	rs60542959	ENSG00000135517	ENST00000648442	MIP	56266624	56267486	Treg_11260	openGene2openGene	PSO
immune	Treg	rs2495365	chr1	2556327	rs2227313	ENSG00000157873	ENST00000496064	TNFRSF14	2555452	2557380	Treg_90	openGene2openGene	UC
immune	Treg	rs6974491	chr7	37353573	rs12532822	ENSG00000155849	ENST00000453399	ELMO1	37352953	37353990	Treg_44503	openGene2openGene	CEL
immune	Treg	rs6974491	chr7	37353573	rs12532822	ENSG00000155849	ENST00000479447	ELMO1	37352953	37353990	Treg_44503	openGene2openGene	CEL
immune	Treg	rs1048990	chr14	35122110	rs28365850	ENSG00000100902	ENST00000628955	PSMA6	35121700	35122878	Treg_14314	openGene2openGene	ALG
immune	Treg	rs10883723	chr10	102502871	rs2296590	ENSG00000156398	ENST00000602439	SFXN2	102501930	102503085	Treg_6833	openGene2openGene	ALG
immune	Treg	rs1048990	chr14	35122110	rs28365850	ENSG00000100902	ENST00000554541	PSMA6	35121700	35122878	Treg_14314	openGene2openGene	ALG
immune	Treg	rs3091307	chr5	132656717	rs1881457	ENSG00000223442	ENST00000457489	TH2LCRR	132656209	132656749	Treg_39189	openGene2openGene	ALG
immune	Treg	rs10883723	chr10	102503918	rs3818470	ENSG00000156398	ENST00000602544	SFXN2	102503676	102504216	Treg_6834	openGene2openGene	ALG
immune	Treg	rs1701704	chr12	56041628	rs705704	ENSG00000205323	ENST00000546604	SARNP	56041522	56042409	Treg_11243	openGene2openGene	T1D
immune	Treg	rs11246217	chr11	575800	rs34793529	ENSG00000023191	ENST00000525522	RNH1	575454	576754	Treg_7421	openGene2openGene	SLE
immune	Treg	rs112006329	chr11	575800	rs34793529	ENSG00000023191	ENST00000525522	RNH1	575454	576754	Treg_7421	openGene2openGene	SLE
immune	Treg	rs773125	chr12	56042145	rs1131017	ENSG00000092841	ENST00000293422	MYL6	56041522	56042409	Treg_11243	openGene2openGene	RA
immune	Treg	rs112006329	chr11	575800	rs34793529	ENSG00000177156	ENST00000530119	TALDO1	575454	576754	Treg_7421	openGene2openGene	SLE
immune	Treg	rs11246217	chr11	575800	rs34793529	ENSG00000177156	ENST00000530119	TALDO1	575454	576754	Treg_7421	openGene2openGene	SLE
immune	Treg	rs78865465	chr12	55974117	rs75639074	ENSG00000205323	ENST00000552207	SARNP	55973491	55974534	Treg_11237	openGene2openGene	T1D
immune	Treg	rs250308	chr5	119355998	rs3797339	ENSG00000169570	ENST00000506980	DTWD2	119355246	119356121	Treg_38990	openGene2openGene	ALG
immune	Treg	rs10883723	chr10	102503918	rs3818470	ENSG00000107862	ENST00000678351	GBF1	102503676	102504216	Treg_6834	openGene2openGene	ALG
immune	Treg	rs773125	chr12	56042145	rs1131017	ENSG00000092841	ENST00000550697	MYL6	56041522	56042409	Treg_11243	openGene2openGene	RA
immune	Treg	rs2017445	chr12	56041628	rs705704	ENSG00000123374	ENST00000554619	CDK2	56041522	56042409	Treg_11243	openGene2openGene	VIT
immune	Treg	rs2017445	chr12	56041628	rs705704	ENSG00000123374	ENST00000555357	CDK2	56041522	56042409	Treg_11243	openGene2openGene	VIT
immune	Treg	rs10876864	chr12	56042145	rs1131017	ENSG00000139613	ENST00000550164	SMARCC2	56041522	56042409	Treg_11243	openGene2openGene	ALG
immune	Treg	rs7723899	chr5	96958112	rs1363974	ENSG00000247121	ENST00000501338	ENSG00000247121	96957296	96958235	Treg_38704	openGene2openGene	CRO
immune	Treg	rs10876864	chr12	56042145	rs1131017	ENSG00000139613	ENST00000552674	SMARCC2	56041522	56042409	Treg_11243	openGene2openGene	ALG
immune	Treg	rs11714843	chr3	119498465	rs2280670	ENSG00000144843	ENST00000478399	ADPRH	119498104	119498967	Treg_33591	openGene2openGene	JIA
immune	Treg	rs1701704	chr12	56041628	rs705704	ENSG00000139531	ENST00000546833	SUOX	56041522	56042409	Treg_11243	openGene2openGene	T1D
immune	Treg	rs13010713	chr2	181165502	rs10189776	ENSG00000115232	ENST00000484404	ITGA4	181165252	181165833	Treg_27487	ocr2openGene	CEL
immune	Treg	rs7723899	chr5	96896636	rs200093446	ENSG00000247121	ENST00000665723	ENSG00000247121	96896210	96896723	Treg_38702	openGene2openGene	CRO
immune	Treg	rs13010713	chr2	181165502	rs10189776	ENSG00000115232	ENST00000233573	ITGA4	181165252	181165833	Treg_27487	ocr2openGene	CEL
immune	Treg	rs13001325	chr2	102367819	rs1420098	ENSG00000115602	ENST00000463990	IL1RL1	102367307	102368050	Treg_26266	ocr2openGene	IBD
immune	Treg	rs7187776	chr16	28846324	rs7187776	ENSG00000260442	ENST00000686287	ATP2A1-AS1	28846054	28846911	Treg_17999	openGene2openGene	T1D
immune	Treg	rs7187776	chr16	28846324	rs7187776	ENSG00000260442	ENST00000686664	ATP2A1-AS1	28846054	28846911	Treg_17999	openGene2openGene	T1D
immune	Treg	rs36014129	chr6	26199675	rs34961555	ENSG00000197061	ENST00000377803	H4C3	26198826	26199996	Treg_40926	openGene2openGene	SLE
immune	Treg	rs9494844	chr6	137688722	rs9376294	ENSG00000118503	ENST00000420009	TNFAIP3	137688649	137688897	Treg_42967	ocr2openGene	CRO
immune	Treg	rs9989735	chr2	230225228	rs10209615	ENSG00000067066	ENST00000264052	SP100	230225211	230226445	Treg_28426	openGene2openGene	MS
immune	Treg	rs663743	chr11	64340005	rs479777	ENSG00000110076	ENST00000409571	NRXN2	64339911	64340941	Treg_8512	openGene2openGene	T1D
immune	Treg	rs2017445	chr12	56041628	rs705704	ENSG00000135482	ENST00000551880	ZC3H10	56041522	56042409	Treg_11243	openGene2openGene	VIT
immune	Treg	rs7723899	chr5	96896636	rs200093446	ENSG00000247121	ENST00000660209	ENSG00000247121	96896210	96896723	Treg_38702	openGene2openGene	CRO
immune	Treg	rs7723899	chr5	96896546	chr5:96232250	ENSG00000247121	ENST00000660209	ENSG00000247121	96896210	96896723	Treg_38702	openGene2openGene	CRO
immune	Treg	rs2304206	chr19	49665763	rs2304204	ENSG00000142546	ENST00000600019	NOSIP	49665321	49666233	Treg_24141	openGene2openGene	VIT
immune	Treg	rs663743	chr11	64284975	rs2510066	ENSG00000173457	ENST00000309318	PPP1R14B	64284465	64286244	Treg_8506	openGene2openGene	T1D
immune	Treg	rs7723899	chr5	96896582	rs2549785	ENSG00000247121	ENST00000665421	ENSG00000247121	96896210	96896723	Treg_38702	openGene2openGene	CRO
immune	Treg	rs10790268	chr11	118790689	rs57494551	ENSG00000264211	ENST00000581627	MIR4492	118790444	118792396	Treg_9618	openGene2openGene	RA
immune	Treg	rs12128789	chr1	212699510	rs73079851	ENSG00000203705	ENST00000532324	TATDN3	212699071	212700839	Treg_4181	openGene2openGene	T1D
immune	Treg	rs2304206	chr19	49665763	rs2304204	ENSG00000142534	ENST00000599561	RPS11	49665321	49666233	Treg_24141	openGene2openGene	VIT
immune	Treg	rs2188962	chr5	132466255	rs2522057	ENSG00000197536	ENST00000378947	IRF1-AS1	132466115	132467085	Treg_39173	openGene2openGene	CRO
immune	Treg	rs77599401	chr1	206734774	rs144010760	ENSG00000162894	ENST00000533312	FCMR	206734603	206734860	Treg_4011	ocr2openGene	T1D
immune	Treg	rs3197999	chr3	50299601	rs34136796	ENSG00000214706	ENST00000489569	IFRD2	50298761	50299909	Treg_32647	openGene2openGene	IBD
immune	Treg	rs694739	chr11	64284975	rs2510066	ENSG00000168071	ENST00000494566	CCDC88B	64284465	64286244	Treg_8506	openGene2openGene	MS
immune	Treg	rs694739	chr11	64285685	rs887314	ENSG00000168071	ENST00000492980	CCDC88B	64284465	64286244	Treg_8506	openGene2openGene	MS
immune	Treg	rs694739	chr11	64285685	rs887314	ENSG00000168071	ENST00000494080	CCDC88B	64284465	64286244	Treg_8506	openGene2openGene	MS
immune	Treg	rs2304206	chr19	49665670	rs2304205	ENSG00000142534	ENST00000594493	RPS11	49665321	49666233	Treg_24141	openGene2openGene	VIT
immune	Treg	rs773125	chr12	56042145	rs1131017	ENSG00000123374	ENST00000556146	CDK2	56041522	56042409	Treg_11243	openGene2openGene	RA
immune	Treg	rs2017445	chr12	56041628	rs705704	ENSG00000258311	ENST00000257899	ENSG00000258311	56041522	56042409	Treg_11243	openGene2openGene	VIT
immune	Treg	rs2066819	chr12	56300477	rs2695789	ENSG00000062485	ENST00000546930	CS	56299423	56300643	Treg_11263	openGene2openGene	PSO
immune	Treg	rs7204270	chr16	30183519	rs930392	ENSG00000102882	ENST00000483869	MAPK3	30183180	30184636	Treg_18061	openGene2openGene	MS
immune	Treg	rs9611565	chr22	41403829	rs75784	ENSG00000100412	ENST00000678394	ACO2	41403767	41404277	Treg_31365	ocr2openGene	VIT
immune	Treg	rs740474	chr5	141636721	rs1421896	ENSG00000131504	ENST00000389054	DIAPH1	141636264	141637871	Treg_39456	openGene2openGene	ALG
immune	Treg	rs9611565	chr22	41403829	rs75784	ENSG00000100412	ENST00000678600	ACO2	41403767	41404277	Treg_31365	ocr2openGene	VIT
immune	Treg	rs7187776	chr16	28880144	rs8055138	ENSG00000177548	ENST00000568703	RABEP2	28879605	28880480	Treg_18001	openGene2openGene	T1D
immune	Treg	rs2017445	chr12	56041628	rs705704	ENSG00000111540	ENST00000360299	RAB5B	56041522	56042409	Treg_11243	openGene2openGene	VIT
immune	Treg	rs7723899	chr5	96896546	chr5:96232250	ENSG00000247121	ENST00000659319	ENSG00000247121	96896210	96896723	Treg_38702	openGene2openGene	CRO
immune	Treg	rs8054198	chr16	10944503	rs8054198	ENSG00000185338	ENST00000332029	SOCS1	10944248	10944979	Treg_17661	openGene2openGene	SLE
immune	Treg	rs2066819	chr12	56299736	rs41423244	ENSG00000062485	ENST00000550996	CS	56299423	56300643	Treg_11263	openGene2openGene	PSO
immune	Treg	rs2066819	chr12	56300477	rs2695789	ENSG00000062485	ENST00000551430	CS	56299423	56300643	Treg_11263	openGene2openGene	PSO
immune	Treg	rs8192917	chr14	24634208	rs2273844	ENSG00000100450	ENST00000216338	GZMH	24634106	24634557	Treg_14225	openGene2openGene	VIT
immune	Treg	rs3197999	chr3	50299601	rs34136796	ENSG00000068028	ENST00000482447	RASSF1	50298761	50299909	Treg_32647	openGene2openGene	IBD
immune	Treg	rs2017445	chr12	56041720	rs705705	ENSG00000229117	ENST00000552314	RPL41	56041522	56042409	Treg_11243	openGene2openGene	VIT
immune	Treg	rs9611565	chr22	41381311	rs2234053	ENSG00000100412	ENST00000677532	ACO2	41381069	41382523	Treg_31364	openGene2openGene	VIT
immune	Treg	rs2304206	chr19	49665614	rs2304206	ENSG00000126457	ENST00000534280	PRMT1	49665321	49666233	Treg_24141	openGene2openGene	VIT
immune	Treg	rs12128789	chr1	212699510	rs73079851	ENSG00000203705	ENST00000526641	TATDN3	212699071	212700839	Treg_4181	openGene2openGene	T1D
immune	Treg	rs10883723	chr10	102502871	rs2296590	ENSG00000171206	ENST00000487927	TRIM8	102501930	102503085	Treg_6833	openGene2openGene	ALG
immune	Treg	rs77599401	chr1	206716203	rs6680408	ENSG00000162894	ENST00000463473	FCMR	206715754	206716665	Treg_4007	ocr2openGene	T1D
immune	Treg	rs425648	chr19	18086825	rs436857	ENSG00000105643	ENST00000683912	ARRDC2	18086718	18087309	Treg_23206	openGene2openGene	SLE
immune	Treg	rs12142199	chr1	1308516	rs61766198	ENSG00000131591	ENST00000379339	C1orf159	1307560	1309033	Treg_37	openGene2openGene	SLE
immune	Treg	rs8054198	chr16	10944503	rs8054198	ENSG00000189067	ENST00000574763	LITAF	10944248	10944979	Treg_17661	openGene2openGene	SLE
immune	Treg	rs12421615	chr11	64285685	rs887314	ENSG00000149761	ENST00000534929	NUDT22	64284465	64286244	Treg_8506	openGene2openGene	VIT
immune	Treg	rs77599401	chr1	206717289	rs74745748	ENSG00000162894	ENST00000367091	FCMR	206717210	206717596	Treg_4008	ocr2openGene	T1D
immune	Treg	rs27293	chr5	96958225	rs2351010	ENSG00000247121	ENST00000665421	ENSG00000247121	96957296	96958235	Treg_38704	openGene2openGene	JIA
immune	Treg	rs694739	chr11	64285685	rs887314	ENSG00000149761	ENST00000279206	NUDT22	64284465	64286244	Treg_8506	openGene2openGene	MS
immune	Treg	rs27293	chr5	96957302	rs7716222	ENSG00000247121	ENST00000656950	ENSG00000247121	96957296	96958235	Treg_38704	openGene2openGene	JIA
immune	Treg	rs11590283	chr1	1308516	rs61766198	ENSG00000131591	ENST00000482816	C1orf159	1307560	1309033	Treg_37	openGene2openGene	SLE
immune	Treg	rs12421615	chr11	64284975	rs2510066	ENSG00000257069	ENST00000539086	KCNK4-TEX40	64284465	64286244	Treg_8506	openGene2openGene	VIT
immune	Treg	rs2247314	chr6	166956865	rs2757039	ENSG00000227598	ENST00000444102	ENSG00000227598	166956085	166957531	Treg_43695	openGene2openGene	VIT
immune	Treg	rs243332	chr16	11255821	rs243332	ENSG00000038532	ENST00000409552	CLEC16A	11254879	11256714	Treg_17687	openGene2openGene	CRO
immune	Treg	rs479844	chr11	65791795	rs10791824	ENSG00000172803	ENST00000533236	SNX32	65791642	65792147	Treg_8603	openGene2openGene	ALG
immune	Treg	rs2236262	chr14	68816170	rs194746	ENSG00000185650	ENST00000557022	ZFP36L1	68815885	68817008	Treg_14870	ocr2openGene	MS
immune	Treg	rs2066819	chr12	56267121	rs60542959	ENSG00000062485	ENST00000552688	CS	56266624	56267486	Treg_11260	openGene2openGene	PSO
immune	Treg	rs12128789	chr1	212699732	rs2202683	ENSG00000203705	ENST00000533650	TATDN3	212699071	212700839	Treg_4181	openGene2openGene	T1D
immune	Treg	rs72832915	chr17	39730733	rs3809717	ENSG00000161395	ENST00000429199	PGAP3	39730098	39730930	Treg_19964	openGene2openGene	SLE
immune	Treg	rs12722504	chr10	6038391	rs41294713	ENSG00000134460	ENST00000644262	IL2RA	6037980	6038682	Treg_5020	ocr2openGene	CRO
immune	Treg	rs72832915	chr17	39730733	rs3809717	ENSG00000161395	ENST00000584620	PGAP3	39730098	39730930	Treg_19964	openGene2openGene	SLE
immune	Treg	rs694739	chr11	64285685	rs887314	ENSG00000182450	ENST00000539216	KCNK4	64284465	64286244	Treg_8506	openGene2openGene	MS
immune	Treg	rs7679	chr20	45934368	rs1057208	ENSG00000064601	ENST00000678939	CTSA	45934190	45935600	Treg_29616	openGene2openGene	SLE
immune	Treg	rs1701704	chr12	56041628	rs705704	ENSG00000185664	ENST00000549413	PMEL	56041522	56042409	Treg_11243	openGene2openGene	T1D
immune	Treg	rs9926533	chr16	31073073	rs11281612	ENSG00000185947	ENST00000561814	ZNF267	31073009	31074805	Treg_18117	openGene2openGene	SLE
immune	Treg	rs78865465	chr12	55974117	rs75639074	ENSG00000182796	ENST00000692833	TMEM198B	55973491	55974534	Treg_11237	openGene2openGene	T1D
immune	Treg	rs12232003	chr12	53180847	rs59218377	ENSG00000123349	ENST00000677712	PFDN5	53180028	53181325	Treg_11116	openGene2openGene	T1D
immune	Treg	rs61759532	chr17	7337072	rs61759532	ENSG00000040633	ENST00000613632	PHF23	7336300	7337317	Treg_19309	openGene2openGene	T1D
immune	Treg	rs2017445	chr12	56041720	rs705705	ENSG00000139613	ENST00000550859	SMARCC2	56041522	56042409	Treg_11243	openGene2openGene	VIT
immune	Treg	rs12232003	chr12	53180847	rs59218377	ENSG00000123349	ENST00000552548	PFDN5	53180028	53181325	Treg_11116	openGene2openGene	T1D
immune	Treg	rs4690229	chr4	973657	rs13137144	ENSG00000185619	ENST00000484141	PCGF3	972915	974184	Treg_35146	openGene2openGene	SLE
immune	Treg	rs61759532	chr17	7337072	rs61759532	ENSG00000187838	ENST00000576201	PLSCR3	7336300	7337317	Treg_19309	openGene2openGene	T1D
immune	Treg	rs61759532	chr17	7337072	rs61759532	ENSG00000187838	ENST00000571802	PLSCR3	7336300	7337317	Treg_19309	openGene2openGene	T1D
immune	Treg	rs6806528	chr3	69219585	rs73097731	ENSG00000144747	ENST00000398559	TMF1	69219179	69219821	Treg_32990	ocr2openGene	CEL
immune	Treg	rs2304206	chr19	49665614	rs2304206	ENSG00000126453	ENST00000600947	BCL2L12	49665321	49666233	Treg_24141	openGene2openGene	VIT
immune	Treg	rs1860545	chr12	6341779	rs767455	ENSG00000067182	ENST00000162749	TNFRSF1A	6341592	6342205	Treg_10179	openGene2openGene	AS
immune	Treg	rs5758343	chr22	41403829	rs75784	ENSG00000100412	ENST00000466237	ACO2	41403767	41404277	Treg_31365	ocr2openGene	ALG
immune	Treg	rs11714843	chr3	119508400	rs4688011	ENSG00000121594	ENST00000383669	CD80	119508172	119508805	Treg_33592	ocr2openGene	JIA
immune	Treg	rs149010539	chr3	49673997	chr3:49711430	ENSG00000173402	ENST00000541308	DAG1	49673498	49674776	Treg_32619	openGene2openGene	CRO
immune	Treg	rs33993564	chr5	150846668	rs34156253	ENSG00000086589	ENST00000518917	RBM22	150846402	150847448	Treg_39670	openGene2openGene	IBD
immune	Treg	rs12445568	chr16	31033576	rs12445650	ENSG00000103496	ENST00000493902	STX4	31033010	31034468	Treg_18116	openGene2openGene	PSO
immune	Treg	rs2196171	chr2	197785535	rs771018	ENSG00000115896	ENST00000435320	PLCL1	197785432	197786853	Treg_27762	openGene2openGene	SLE
immune	Treg	rs3004212	chr10	43129385	rs2435355	ENSG00000243660	ENST00000456416	ZNF487	43129099	43129701	Treg_5700	ocr2openGene	MS
immune	Treg	rs9611565	chr22	41381879	rs2234058	ENSG00000100412	ENST00000678454	ACO2	41381069	41382523	Treg_31364	openGene2openGene	VIT
immune	Treg	rs2066819	chr12	56333921	rs80317430	ENSG00000170581	ENST00000650805	STAT2	56333343	56334467	Treg_11265	openGene2openGene	PSO
immune	Treg	rs2104047	chr14	68283210	rs3784099	ENSG00000185650	ENST00000555997	ZFP36L1	68282893	68283950	Treg_14844	ocr2openGene	ALG
immune	Treg	rs12232003	chr12	53198668	rs12824946	ENSG00000094914	ENST00000552161	AAAS	53198394	53199180	Treg_11118	openGene2openGene	T1D
immune	Treg	rs10790268	chr11	118790689	rs57494551	ENSG00000149582	ENST00000359862	TMEM25	118790444	118792396	Treg_9618	openGene2openGene	RA
immune	Treg	rs10876864	chr12	56042145	rs1131017	ENSG00000123411	ENST00000547791	IKZF4	56041522	56042409	Treg_11243	openGene2openGene	ALG
immune	Treg	rs2304206	chr19	49677009	rs975484	ENSG00000126453	ENST00000614495	BCL2L12	49676384	49677456	Treg_24142	openGene2openGene	VIT
immune	Treg	rs2247314	chr6	166956504	rs2247325	ENSG00000286760	ENST00000691898	ENSG00000286760	166956085	166957531	Treg_43695	openGene2openGene	VIT
immune	Treg	rs10790268	chr11	118790689	rs57494551	ENSG00000149582	ENST00000525118	TMEM25	118790444	118792396	Treg_9618	openGene2openGene	RA
immune	Treg	rs78865465	chr12	55974117	rs75639074	ENSG00000185664	ENST00000548689	PMEL	55973491	55974534	Treg_11237	openGene2openGene	T1D
immune	Treg	rs243323	chr16	11255821	rs243332	ENSG00000182108	ENST00000570992	DEXI	11254879	11256714	Treg_17687	openGene2openGene	SLE
immune	Treg	rs1701704	chr12	56041628	rs705704	ENSG00000229117	ENST00000358888	RPL41	56041522	56042409	Treg_11243	openGene2openGene	T1D
immune	Treg	rs6806528	chr3	69204304	rs6776027	ENSG00000144746	ENST00000485444	ARL6IP5	69204248	69204850	Treg_32987	ocr2openGene	CEL
immune	Treg	rs10936599	chr3	169764547	rs2293607	ENSG00000239219	ENST00000469301	ENSG00000239219	169764325	169765398	Treg_34451	openGene2openGene	CEL
immune	Treg	rs1701704	chr12	56041628	rs705704	ENSG00000229117	ENST00000546485	RPL41	56041522	56042409	Treg_11243	openGene2openGene	T1D
immune	Treg	rs61839660	chr10	6052734	rs61839660	ENSG00000134460	ENST00000379959	IL2RA	6052242	6053157	Treg_5024	ocr2openGene	T1D
immune	Treg	rs12720356	chr19	10380329	rs2304257	ENSG00000267105	ENST00000587088	ENSG00000267105	10380240	10381074	Treg_22822	openGene2openGene	PSO
immune	Treg	rs9926533	chr16	31074149	rs2303222	ENSG00000099377	ENST00000562932	HSD3B7	31073009	31074805	Treg_18117	openGene2openGene	SLE
immune	Treg	rs1893217	chr18	12775592	rs2847260	ENSG00000175354	ENST00000646492	PTPN2	12775559	12776259	Treg_21520	openGene2openGene	CEL
immune	Treg	rs12946510	chr17	39867492	rs4795397	ENSG00000204913	ENST00000377924	LRRC3C	39867000	39867991	Treg_19977	openGene2openGene	MS
immune	Treg	rs9611565	chr22	41381311	rs2234053	ENSG00000100412	ENST00000216254	ACO2	41381069	41382523	Treg_31364	openGene2openGene	VIT
immune	Treg	rs1893217	chr18	12775592	rs2847260	ENSG00000175354	ENST00000645816	PTPN2	12775559	12776259	Treg_21520	openGene2openGene	CEL
immune	Treg	rs9611565	chr22	41381909	rs2234059	ENSG00000100412	ENST00000678688	ACO2	41381069	41382523	Treg_31364	openGene2openGene	VIT
immune	Treg	rs1893217	chr18	12775852	rs2542147	ENSG00000175354	ENST00000645816	PTPN2	12775559	12776259	Treg_21520	openGene2openGene	CEL
immune	Treg	rs1893217	chr18	12775592	rs2847260	ENSG00000175354	ENST00000309660	PTPN2	12775559	12776259	Treg_21520	openGene2openGene	CEL
immune	Treg	rs1463485	chr17	75855927	rs936394	ENSG00000108479	ENST00000592997	GALK1	75854966	75856180	Treg_20989	openGene2openGene	SLE
immune	Treg	rs3197999	chr3	49358324	rs1800668	ENSG00000173402	ENST00000541308	DAG1	49357846	49359074	Treg_32609	openGene2openGene	IBD
immune	Treg	rs10175798	chr2	30226728	rs10175798	ENSG00000172954	ENST00000465200	LCLAT1	30226489	30226732	Treg_25001	ocr2openGene	RA
immune	Treg	rs2790159	chr10	58269403	rs1416763	ENSG00000108064	ENST00000373895	TFAM	58268852	58269499	Treg_5887	openGene2openGene	CRO
immune	Treg	rs41286801	chr1	92485653	rs6689470	ENSG00000174842	ENST00000487911	GLMN	92485116	92486342	Treg_2018	openGene2openGene	MS
immune	Treg	rs56129466	chr11	128304886	rs73018933	ENSG00000134954	ENST00000535549	ETS1	128304793	128305260	Treg_9876	ocr2openGene	ALG
immune	Treg	rs11230563	chr11	61022171	rs55753183	ENSG00000013725	ENST00000313421	CD6	61021632	61022319	Treg_8356	ocr2openGene	CRO
immune	Treg	rs10175798	chr2	30226728	rs10175798	ENSG00000172954	ENST00000478015	LCLAT1	30226489	30226732	Treg_25001	ocr2openGene	RA
immune	Treg	rs2790159	chr10	58267855	rs2993833	ENSG00000108064	ENST00000373899	TFAM	58267650	58268319	Treg_5886	openGene2openGene	CRO
immune	Treg	rs766751473	chr5	132457594	rs4705950	ENSG00000283782	ENST00000638568	ENSG00000283782	132456532	132457838	Treg_39171	ocr2openGene	T1D
immune	Treg	rs10876864	chr12	56042145	rs1131017	ENSG00000197728	ENST00000646449	RPS26	56041522	56042409	Treg_11243	openGene2openGene	ALG
immune	Treg	rs11230563	chr11	61022171	rs55753183	ENSG00000013725	ENST00000545105	CD6	61021632	61022319	Treg_8356	ocr2openGene	CRO
immune	Treg	rs41286801	chr1	92485653	rs6689470	ENSG00000174842	ENST00000495106	GLMN	92485116	92486342	Treg_2018	openGene2openGene	MS
immune	Treg	rs2017445	chr12	56041720	rs705705	ENSG00000065357	ENST00000394147	DGKA	56041522	56042409	Treg_11243	openGene2openGene	VIT
immune	Treg	rs8079075	chr17	39867188	rs1453560	ENSG00000172057	ENST00000584000	ORMDL3	39867000	39867991	Treg_19977	openGene2openGene	SLE
immune	Treg	rs1453560	chr17	39794560	rs35938199	ENSG00000161405	ENST00000293068	IKZF3	39794324	39794665	Treg_19972	ocr2openGene	SLE
immune	Treg	rs8042861	chr15	90388131	rs2589940	ENSG00000140553	ENST00000557212	UNC45A	90387765	90388840	Treg_17151	openGene2openGene	MS
immune	Treg	rs10175798	chr2	30226728	rs10175798	ENSG00000172954	ENST00000476038	LCLAT1	30226489	30226732	Treg_25001	ocr2openGene	RA
immune	Treg	rs766751473	chr5	132466255	rs2522057	ENSG00000283782	ENST00000638568	ENSG00000283782	132466115	132467085	Treg_39173	openGene2openGene	T1D
immune	Treg	rs3197999	chr3	50292395	rs1076872	ENSG00000007402	ENST00000483620	CACNA2D2	50291973	50292777	Treg_32646	openGene2openGene	IBD
immune	Treg	rs2816316	chr1	192575969	rs7535818	ENSG00000116747	ENST00000400968	RO60	192575370	192576016	Treg_3632	openGene2openGene	CEL
immune	Treg	rs1359062	chr1	192575969	rs7535818	ENSG00000116747	ENST00000506303	RO60	192575370	192576016	Treg_3632	openGene2openGene	MS
immune	Treg	rs10876864	chr12	56042145	rs1131017	ENSG00000111540	ENST00000553116	RAB5B	56041522	56042409	Treg_11243	openGene2openGene	ALG
immune	Treg	rs10876864	chr12	56042145	rs1131017	ENSG00000111540	ENST00000546810	RAB5B	56041522	56042409	Treg_11243	openGene2openGene	ALG
immune	Treg	rs921650	chr17	39926554	rs12603332	ENSG00000171475	ENST00000323571	WIPF2	39926492	39928177	Treg_19980	openGene2openGene	ALG
immune	Treg	rs28449958	chr16	28822933	rs201131521	ENSG00000178188	ENST00000322610	SH2B1	28822507	28824661	Treg_17998	openGene2openGene	IBD
immune	Treg	rs12142199	chr1	1308516	rs61766198	ENSG00000187608	ENST00000649529	ISG15	1307560	1309033	Treg_37	openGene2openGene	SLE
immune	Treg	rs8042861	chr15	90388225	rs2589941	ENSG00000140553	ENST00000495068	UNC45A	90387765	90388840	Treg_17151	openGene2openGene	MS
immune	Treg	rs917997	chr2	102311181	rs6543115	ENSG00000115607	ENST00000264260	IL18RAP	102310995	102311408	Treg_26261	openGene2openGene	CEL
immune	Treg	rs8042861	chr15	90388225	rs2589941	ENSG00000140553	ENST00000553671	UNC45A	90387765	90388840	Treg_17151	openGene2openGene	MS
immune	Treg	rs917997	chr2	102311181	rs6543115	ENSG00000115607	ENST00000409369	IL18RAP	102310995	102311408	Treg_26261	openGene2openGene	CEL
immune	Treg	rs917997	chr2	102311266	rs6543116	ENSG00000115607	ENST00000450855	IL18RAP	102310995	102311408	Treg_26261	openGene2openGene	CEL
immune	Treg	rs694739	chr11	64340005	rs479777	ENSG00000002330	ENST00000309032	BAD	64339911	64340941	Treg_8512	openGene2openGene	MS
immune	Treg	rs694739	chr11	64285685	rs887314	ENSG00000149781	ENST00000345728	FERMT3	64284465	64286244	Treg_8506	openGene2openGene	MS
immune	Treg	rs694739	chr11	64340263	rs663743	ENSG00000002330	ENST00000544271	BAD	64339911	64340941	Treg_8512	openGene2openGene	MS
immune	Treg	rs1463485	chr17	75855927	rs936394	ENSG00000092929	ENST00000588774	UNC13D	75854966	75856180	Treg_20989	openGene2openGene	SLE
immune	Treg	rs1463485	chr17	75855927	rs936394	ENSG00000092929	ENST00000412096	UNC13D	75854966	75856180	Treg_20989	openGene2openGene	SLE
immune	Treg	rs2495365	chr1	2556327	rs2227313	ENSG00000157916	ENST00000443438	RER1	2555452	2557380	Treg_90	openGene2openGene	UC
immune	Treg	rs33993564	chr5	150846862	rs10051804	ENSG00000132912	ENST00000521093	DCTN4	150846402	150847448	Treg_39670	openGene2openGene	IBD
immune	Treg	rs28449958	chr16	28863226	rs62037367	ENSG00000196296	ENST00000395503	ATP2A1	28863181	28864260	Treg_18000	openGene2openGene	IBD
immune	Treg	rs28449958	chr16	28863883	rs11864750	ENSG00000196296	ENST00000357084	ATP2A1	28863181	28864260	Treg_18000	openGene2openGene	IBD
immune	Treg	rs28449958	chr16	28863801	rs7198606	ENSG00000196296	ENST00000395503	ATP2A1	28863181	28864260	Treg_18000	openGene2openGene	IBD
immune	Treg	rs62149416	chr2	60881694	rs67574266	ENSG00000162927	ENST00000602599	PUS10	60880934	60881960	Treg_25518	openGene2openGene	PSO
immune	Treg	rs28449958	chr16	28864161	rs7193733	ENSG00000196296	ENST00000357084	ATP2A1	28863181	28864260	Treg_18000	openGene2openGene	IBD
immune	Treg	rs7204270	chr16	30183519	rs930392	ENSG00000149925	ENST00000566846	ALDOA	30183180	30184636	Treg_18061	openGene2openGene	MS
immune	Treg	rs9611565	chr22	41381237	rs2234052	ENSG00000100401	ENST00000405486	RANGAP1	41381069	41382523	Treg_31364	openGene2openGene	VIT
immune	Treg	rs7423529	chr2	191114633	rs4073699	ENSG00000138378	ENST00000647167	STAT4	191114420	191114918	Treg_27620	ocr2openGene	T1D
immune	Treg	rs663743	chr11	64285685	rs887314	ENSG00000149743	ENST00000536234	TRPT1	64284465	64286244	Treg_8506	openGene2openGene	T1D
immune	Treg	rs8054198	chr16	10944503	rs8054198	ENSG00000171490	ENST00000573618	RSL1D1	10944248	10944979	Treg_17661	openGene2openGene	SLE
immune	Treg	rs663743	chr11	64284975	rs2510066	ENSG00000149743	ENST00000394546	TRPT1	64284465	64286244	Treg_8506	openGene2openGene	T1D
immune	Treg	rs921650	chr17	39864166	rs1453559	ENSG00000131748	ENST00000580551	STARD3	39864070	39864487	Treg_19976	openGene2openGene	ALG
immune	Treg	rs11714843	chr3	119498465	rs2280670	ENSG00000144843	ENST00000481816	ADPRH	119498104	119498967	Treg_33591	openGene2openGene	JIA
immune	Treg	rs773125	chr12	56042145	rs1131017	ENSG00000135424	ENST00000686981	ITGA7	56041522	56042409	Treg_11243	openGene2openGene	RA
immune	Treg	rs7187776	chr16	28846324	rs7187776	ENSG00000168488	ENST00000568266	ATXN2L	28846054	28846911	Treg_17999	openGene2openGene	T1D
immune	Treg	rs33993564	chr5	150846730	rs11748151	ENSG00000132912	ENST00000518015	DCTN4	150846402	150847448	Treg_39670	openGene2openGene	IBD
immune	Treg	rs33993564	chr5	150846690	rs33993564	ENSG00000132912	ENST00000518015	DCTN4	150846402	150847448	Treg_39670	openGene2openGene	IBD
immune	Treg	rs5758343	chr22	41381879	rs2234058	ENSG00000100412	ENST00000678269	ACO2	41381069	41382523	Treg_31364	openGene2openGene	ALG
immune	Treg	rs78865465	chr12	55974117	rs75639074	ENSG00000123374	ENST00000554619	CDK2	55973491	55974534	Treg_11237	openGene2openGene	T1D
immune	Treg	rs10985070	chr9	120928959	rs1930785	ENSG00000095261	ENST00000210313	PSMD5	120928428	120929427	Treg_50391	openGene2openGene	RA
immune	Treg	rs7187776	chr16	28846324	rs7187776	ENSG00000168488	ENST00000395547	ATXN2L	28846054	28846911	Treg_17999	openGene2openGene	T1D
immune	Treg	rs7187776	chr16	28846324	rs7187776	ENSG00000168488	ENST00000325215	ATXN2L	28846054	28846911	Treg_17999	openGene2openGene	T1D
immune	Treg	rs7187776	chr16	28880144	rs8055138	ENSG00000168488	ENST00000563314	ATXN2L	28879605	28880480	Treg_18001	openGene2openGene	T1D
immune	Treg	rs1194	chr6	35297641	rs4711414	ENSG00000112039	ENST00000696264	FANCE	35297596	35298100	Treg_41328	openGene2openGene	SLE
immune	Treg	rs6738825	chr2	197785535	rs771018	ENSG00000144381	ENST00000679291	HSPD1	197785432	197786853	Treg_27762	openGene2openGene	SLE
immune	Treg	rs10790268	chr11	118790689	rs57494551	ENSG00000196655	ENST00000525303	TRAPPC4	118790444	118792396	Treg_9618	openGene2openGene	RA
immune	Treg	rs33993564	chr5	150846598	rs112483869	ENSG00000132912	ENST00000521448	DCTN4	150846402	150847448	Treg_39670	openGene2openGene	IBD
immune	Treg	rs7187776	chr16	28880144	rs8055138	ENSG00000168488	ENST00000564304	ATXN2L	28879605	28880480	Treg_18001	openGene2openGene	T1D
immune	Treg	rs2066819	chr12	56267121	rs60542959	ENSG00000110958	ENST00000436399	PTGES3	56266624	56267486	Treg_11260	openGene2openGene	PSO
immune	Treg	rs10876864	chr12	56042145	rs1131017	ENSG00000092841	ENST00000548725	MYL6	56041522	56042409	Treg_11243	openGene2openGene	ALG
immune	Treg	rs4690229	chr4	973551	rs113075206	ENSG00000127419	ENST00000515492	TMEM175	972915	974184	Treg_35146	openGene2openGene	SLE
immune	Treg	rs2017445	chr12	56041628	rs705704	ENSG00000258345	ENST00000550840	ENSG00000258345	56041522	56042409	Treg_11243	openGene2openGene	VIT
immune	Treg	rs8042861	chr15	90529921	rs111742752	ENSG00000140575	ENST00000268182	IQGAP1	90529402	90530741	Treg_17159	openGene2openGene	MS
immune	Treg	rs33993564	chr5	150846579	rs111719118	ENSG00000132912	ENST00000446090	DCTN4	150846402	150847448	Treg_39670	openGene2openGene	IBD
immune	Treg	rs2017445	chr12	56041720	rs705705	ENSG00000196465	ENST00000405661	MYL6B	56041522	56042409	Treg_11243	openGene2openGene	VIT
immune	Treg	rs773125	chr12	56042145	rs1131017	ENSG00000139531	ENST00000266971	SUOX	56041522	56042409	Treg_11243	openGene2openGene	RA
immune	Treg	rs10791824	chr11	65791795	rs10791824	ENSG00000172803	ENST00000531795	SNX32	65791642	65792147	Treg_8603	openGene2openGene	ECZ
immune	Treg	rs9926533	chr16	31073073	rs11281612	ENSG00000099364	ENST00000471231	FBXL19	31073009	31074805	Treg_18117	openGene2openGene	SLE
immune	Treg	rs7187776	chr16	28824359	rs149808056	ENSG00000178952	ENST00000561644	TUFM	28822507	28824661	Treg_17998	openGene2openGene	T1D
immune	Treg	rs2247314	chr6	166956504	rs2247325	ENSG00000198818	ENST00000478705	SFT2D1	166956085	166957531	Treg_43695	openGene2openGene	VIT
immune	Treg	rs2304206	chr19	49665614	rs2304206	ENSG00000126456	ENST00000595240	IRF3	49665321	49666233	Treg_24141	openGene2openGene	VIT
immune	Treg	rs10760123	chr9	120929191	rs1930786	ENSG00000226752	ENST00000640327	CUTALP	120928428	120929427	Treg_50391	openGene2openGene	ALG
immune	Treg	rs10760123	chr9	120928679	rs3761849	ENSG00000226752	ENST00000640907	CUTALP	120928428	120929427	Treg_50391	openGene2openGene	ALG
immune	Treg	rs11246217	chr11	575800	rs34793529	ENSG00000099849	ENST00000397583	RASSF7	575454	576754	Treg_7421	openGene2openGene	SLE
immune	Treg	rs4690229	chr4	986676	rs4690220	ENSG00000145214	ENST00000273814	DGKQ	986626	987589	Treg_35148	openGene2openGene	SLE
immune	Treg	rs4690229	chr4	987108	rs11248061	ENSG00000145214	ENST00000273814	DGKQ	986626	987589	Treg_35148	openGene2openGene	SLE
immune	Treg	rs10876864	chr12	56080024	rs7297175	ENSG00000229117	ENST00000546654	RPL41	56079658	56080542	Treg_11246	openGene2openGene	ALG
immune	Treg	rs2304206	chr19	49665670	rs2304205	ENSG00000126456	ENST00000596788	IRF3	49665321	49666233	Treg_24141	openGene2openGene	VIT
immune	Treg	rs10876864	chr12	56080024	rs7297175	ENSG00000229117	ENST00000552314	RPL41	56079658	56080542	Treg_11246	openGene2openGene	ALG
immune	Treg	rs10760123	chr9	120928863	rs7028641	ENSG00000226752	ENST00000639267	CUTALP	120928428	120929427	Treg_50391	openGene2openGene	ALG
immune	Treg	rs58763752	chr10	32957868	rs1187075	ENSG00000229656	ENST00000666298	ITGB1-DT	32957358	32958962	Treg_5623	openGene2openGene	T1D
immune	Treg	rs57095329	chr5	160467840	rs57095329	ENSG00000164609	ENST00000518268	SLU7	160467437	160468400	Treg_39900	openGene2openGene	SLE
immune	Treg	rs79157249	chr11	118926569	rs74584888	ENSG00000110367	ENST00000526070	DDX6	118925839	118926633	Treg_9630	openGene2openGene	CRO
immune	Treg	rs5743618	chr4	38804841	rs74288437	ENSG00000197712	ENST00000510213	FAM114A1	38804551	38805196	Treg_35658	openGene2openGene	ALG
immune	Treg	rs1701704	chr12	56041628	rs705704	ENSG00000135404	ENST00000550776	CD63	56041522	56042409	Treg_11243	openGene2openGene	T1D
immune	Treg	rs2017445	chr12	56041720	rs705705	ENSG00000065357	ENST00000549368	DGKA	56041522	56042409	Treg_11243	openGene2openGene	VIT
immune	Treg	rs9355260	chr6	159107222	rs7772013	ENSG00000164691	ENST00000326965	TAGAP	159106719	159107263	Treg_43580	openGene2openGene	MS
immune	Treg	rs2017445	chr12	56041720	rs705705	ENSG00000065357	ENST00000547358	DGKA	56041522	56042409	Treg_11243	openGene2openGene	VIT
immune	Treg	rs10760123	chr9	120928679	rs3761849	ENSG00000119403	ENST00000312189	PHF19	120928428	120929427	Treg_50391	openGene2openGene	ALG
immune	Treg	rs2847293	chr18	12775592	rs2847260	ENSG00000175354	ENST00000591305	PTPN2	12775559	12776259	Treg_21520	openGene2openGene	JIA
immune	Treg	rs1463485	chr17	75855927	rs936394	ENSG00000132475	ENST00000589417	H3-3B	75854966	75856180	Treg_20989	openGene2openGene	SLE
immune	Treg	rs10175798	chr2	30226728	rs10175798	ENSG00000172954	ENST00000488144	LCLAT1	30226489	30226732	Treg_25001	ocr2openGene	RA
immune	Treg	rs8079075	chr17	39867188	rs1453560	ENSG00000172057	ENST00000394169	ORMDL3	39867000	39867991	Treg_19977	openGene2openGene	SLE
immune	Treg	rs5758343	chr22	41544520	rs28623192	ENSG00000100412	ENST00000471094	ACO2	41543840	41544824	Treg_31376	openGene2openGene	ALG
immune	Treg	rs5758343	chr22	41544520	rs28623192	ENSG00000100412	ENST00000677532	ACO2	41543840	41544824	Treg_31376	openGene2openGene	ALG
immune	Treg	rs2017445	chr12	56041720	rs705705	ENSG00000111540	ENST00000549915	RAB5B	56041522	56042409	Treg_11243	openGene2openGene	VIT
immune	Treg	rs2304206	chr19	49665670	rs2304205	ENSG00000126457	ENST00000525915	PRMT1	49665321	49666233	Treg_24141	openGene2openGene	VIT
immune	Treg	rs12421615	chr11	64284975	rs2510066	ENSG00000256940	ENST00000652899	PPP1R14B-AS1	64284465	64286244	Treg_8506	openGene2openGene	VIT
immune	Treg	rs2066819	chr12	56333921	rs80317430	ENSG00000135517	ENST00000555551	MIP	56333343	56334467	Treg_11265	openGene2openGene	PSO
immune	Treg	rs61759532	chr17	7337072	rs61759532	ENSG00000072778	ENST00000577857	ACADVL	7336300	7337317	Treg_19309	openGene2openGene	T1D
immune	Treg	rs61759532	chr17	7337072	rs61759532	ENSG00000072778	ENST00000580263	ACADVL	7336300	7337317	Treg_19309	openGene2openGene	T1D
immune	Treg	rs5743618	chr4	38804579	rs5743560	ENSG00000197712	ENST00000358869	FAM114A1	38804551	38805196	Treg_35658	openGene2openGene	ALG
immune	Treg	rs5743618	chr4	38857718	rs17616481	ENSG00000197712	ENST00000358869	FAM114A1	38857632	38857900	Treg_35661	openGene2openGene	ALG
immune	Treg	rs12232003	chr12	53180847	rs59218377	ENSG00000182544	ENST00000329548	MFSD5	53180028	53181325	Treg_11116	openGene2openGene	T1D
immune	Treg	rs2304206	chr19	49665614	rs2304206	ENSG00000273189	ENST00000595815	ENSG00000273189	49665321	49666233	Treg_24141	openGene2openGene	VIT
immune	Treg	rs61759532	chr17	7337072	rs61759532	ENSG00000129255	ENST00000571391	MPDU1	7336300	7337317	Treg_19309	openGene2openGene	T1D
immune	Treg	rs7723899	chr5	96957302	rs7716222	ENSG00000247121	ENST00000660209	ENSG00000247121	96957296	96958235	Treg_38704	openGene2openGene	CRO
immune	Treg	rs663743	chr11	64340263	rs663743	ENSG00000173264	ENST00000539833	GPR137	64339911	64340941	Treg_8512	openGene2openGene	T1D
immune	Treg	rs663743	chr11	64340263	rs663743	ENSG00000173264	ENST00000538032	GPR137	64339911	64340941	Treg_8512	openGene2openGene	T1D
immune	Treg	rs663743	chr11	64340005	rs479777	ENSG00000173264	ENST00000538032	GPR137	64339911	64340941	Treg_8512	openGene2openGene	T1D
immune	Treg	rs12946510	chr17	39867492	rs4795397	ENSG00000131748	ENST00000583718	STARD3	39867000	39867991	Treg_19977	openGene2openGene	MS
immune	Treg	rs12946510	chr17	39867492	rs4795397	ENSG00000131748	ENST00000585214	STARD3	39867000	39867991	Treg_19977	openGene2openGene	MS
immune	Treg	rs2066819	chr12	56267121	rs60542959	ENSG00000139645	ENST00000551023	ANKRD52	56266624	56267486	Treg_11260	openGene2openGene	PSO
immune	Treg	rs2304206	chr19	49665670	rs2304205	ENSG00000126456	ENST00000596822	IRF3	49665321	49666233	Treg_24141	openGene2openGene	VIT
immune	Treg	rs2066819	chr12	56267121	rs60542959	ENSG00000139645	ENST00000680755	ANKRD52	56266624	56267486	Treg_11260	openGene2openGene	PSO
immune	Treg	rs9469899	chr6	34792104	rs13215181	ENSG00000124562	ENST00000374018	SNRPC	34791491	34792743	Treg_41315	openGene2openGene	GD
immune	Treg	rs1701704	chr12	56041628	rs705704	ENSG00000065357	ENST00000549368	DGKA	56041522	56042409	Treg_11243	openGene2openGene	T1D
immune	Treg	rs12232003	chr12	53198668	rs12824946	ENSG00000182544	ENST00000546655	MFSD5	53198394	53199180	Treg_11118	openGene2openGene	T1D
immune	Treg	rs9469899	chr6	34792177	rs6457791	ENSG00000124562	ENST00000244520	SNRPC	34791491	34792743	Treg_41315	openGene2openGene	GD
immune	Treg	rs1170436	chr16	68539161	rs1170445	ENSG00000168802	ENST00000522091	CHTF8	68538835	68540027	Treg_18551	openGene2openGene	SLE
immune	Treg	rs1701704	chr12	56041628	rs705704	ENSG00000065357	ENST00000553783	DGKA	56041522	56042409	Treg_11243	openGene2openGene	T1D
immune	Treg	rs7723899	chr5	96958225	rs2351010	ENSG00000247121	ENST00000665421	ENSG00000247121	96957296	96958235	Treg_38704	openGene2openGene	CRO
immune	Treg	rs1170436	chr16	68528912	rs4783653	ENSG00000168802	ENST00000523421	CHTF8	68528663	68528979	Treg_18549	openGene2openGene	SLE
immune	Treg	rs1701704	chr12	56041628	rs705704	ENSG00000065357	ENST00000548378	DGKA	56041522	56042409	Treg_11243	openGene2openGene	T1D
immune	Treg	rs61759532	chr17	7337072	rs61759532	ENSG00000129255	ENST00000575256	MPDU1	7336300	7337317	Treg_19309	openGene2openGene	T1D
immune	Treg	rs10936599	chr3	169764547	rs2293607	ENSG00000136603	ENST00000426052	SKIL	169764325	169765398	Treg_34451	openGene2openGene	CEL
immune	Treg	rs10936599	chr3	169764547	rs2293607	ENSG00000136603	ENST00000490989	SKIL	169764325	169765398	Treg_34451	openGene2openGene	CEL
immune	Treg	rs78865465	chr12	55974117	rs75639074	ENSG00000065357	ENST00000547015	DGKA	55973491	55974534	Treg_11237	openGene2openGene	T1D
immune	Treg	rs301806	chr1	8424763	rs301807	ENSG00000074800	ENST00000647408	ENO1	8423338	8424859	Treg_201	openGene2openGene	ALG
immune	Treg	rs773125	chr12	56042145	rs1131017	ENSG00000257809	ENST00000548731	MYL6B-AS1	56041522	56042409	Treg_11243	openGene2openGene	RA
immune	Treg	rs1860545	chr12	6341779	rs767455	ENSG00000215039	ENST00000536388	CD27-AS1	6341592	6342205	Treg_10179	openGene2openGene	AS
immune	Treg	rs2910686	chr5	96958225	rs2351010	ENSG00000113441	ENST00000231368	LNPEP	96957296	96958235	Treg_38704	openGene2openGene	PSO
immune	Treg	rs301806	chr1	8424763	rs301807	ENSG00000074800	ENST00000234590	ENO1	8423338	8424859	Treg_201	openGene2openGene	ALG
immune	Treg	rs8079075	chr17	39867188	rs1453560	ENSG00000131748	ENST00000585214	STARD3	39867000	39867991	Treg_19977	openGene2openGene	SLE
immune	Treg	rs2066819	chr12	56334353	rs79824801	ENSG00000111540	ENST00000548068	RAB5B	56333343	56334467	Treg_11265	openGene2openGene	PSO
immune	Treg	rs250308	chr5	119355998	rs3797339	ENSG00000169570	ENST00000510708	DTWD2	119355246	119356121	Treg_38990	openGene2openGene	ALG
immune	Treg	rs2017445	chr12	56041720	rs705705	ENSG00000123374	ENST00000266970	CDK2	56041522	56042409	Treg_11243	openGene2openGene	VIT
immune	Treg	rs2017445	chr12	56041628	rs705704	ENSG00000123374	ENST00000266970	CDK2	56041522	56042409	Treg_11243	openGene2openGene	VIT
immune	Treg	rs10876864	chr12	56042145	rs1131017	ENSG00000139613	ENST00000550519	SMARCC2	56041522	56042409	Treg_11243	openGene2openGene	ALG
immune	Treg	rs11246217	chr11	575800	rs34793529	ENSG00000023191	ENST00000438658	RNH1	575454	576754	Treg_7421	openGene2openGene	SLE
immune	Treg	rs2910686	chr5	96957449	rs4360063	ENSG00000247121	ENST00000655392	ENSG00000247121	96957296	96958235	Treg_38704	openGene2openGene	PSO
immune	Treg	rs12946510	chr17	39754115	rs2941522	ENSG00000161405	ENST00000583368	IKZF3	39753759	39755039	Treg_19966	ocr2openGene	MS
immune	Treg	rs1701704	chr12	56041628	rs705704	ENSG00000092841	ENST00000549017	MYL6	56041522	56042409	Treg_11243	openGene2openGene	T1D
immune	Treg	rs1701704	chr12	56041628	rs705704	ENSG00000092841	ENST00000548725	MYL6	56041522	56042409	Treg_11243	openGene2openGene	T1D
immune	Treg	rs802734	chr6	127967874	rs802719	ENSG00000172673	ENST00000630369	THEMIS	127967749	127968054	Treg_42699	ocr2openGene	CEL
immune	Treg	rs1701704	chr12	56041628	rs705704	ENSG00000092841	ENST00000547703	MYL6	56041522	56042409	Treg_11243	openGene2openGene	T1D
immune	Treg	rs2017445	chr12	56041720	rs705705	ENSG00000123374	ENST00000556146	CDK2	56041522	56042409	Treg_11243	openGene2openGene	VIT
immune	Treg	rs1701704	chr12	56041628	rs705704	ENSG00000092841	ENST00000548400	MYL6	56041522	56042409	Treg_11243	openGene2openGene	T1D
immune	Treg	rs7723899	chr5	96957302	rs7716222	ENSG00000113441	ENST00000395784	LNPEP	96957296	96958235	Treg_38704	openGene2openGene	CRO
immune	Treg	rs7723899	chr5	96957449	rs4360063	ENSG00000113441	ENST00000395784	LNPEP	96957296	96958235	Treg_38704	openGene2openGene	CRO
immune	Treg	rs2017445	chr12	56041720	rs705705	ENSG00000135482	ENST00000551880	ZC3H10	56041522	56042409	Treg_11243	openGene2openGene	VIT
immune	Treg	rs2017445	chr12	56041628	rs705704	ENSG00000135482	ENST00000552345	ZC3H10	56041522	56042409	Treg_11243	openGene2openGene	VIT
immune	Treg	rs11624293	chr14	88006251	rs8005161	ENSG00000054983	ENST00000554372	GALC	88006027	88006847	Treg_15194	ocr2openGene	AS
immune	Treg	rs2212434	chr11	76588605	rs11236797	ENSG00000137507	ENST00000407242	LRRC32	76588323	76589187	Treg_8926	ocr2openGene	ECZ
immune	Treg	rs13153019	chr5	177357511	rs4075958	ENSG00000169223	ENST00000506310	LMAN2	177357188	177358536	Treg_40139	openGene2openGene	ALG
immune	Treg	rs13153019	chr5	177357611	rs4075959	ENSG00000169223	ENST00000514458	LMAN2	177357188	177358536	Treg_40139	openGene2openGene	ALG
immune	Treg	rs13153019	chr5	177357438	rs4976688	ENSG00000169223	ENST00000506310	LMAN2	177357188	177358536	Treg_40139	openGene2openGene	ALG
immune	Treg	rs77599401	chr1	206734774	rs144010760	ENSG00000162894	ENST00000528654	FCMR	206734603	206734860	Treg_4011	ocr2openGene	T1D
immune	Treg	rs58763752	chr10	32957868	rs1187075	ENSG00000150093	ENST00000676659	ITGB1	32957358	32958962	Treg_5623	openGene2openGene	T1D
immune	Treg	rs9926533	chr16	31074149	rs2303222	ENSG00000103496	ENST00000313843	STX4	31073009	31074805	Treg_18117	openGene2openGene	SLE
immune	Treg	rs2066819	chr12	56299736	rs41423244	ENSG00000135469	ENST00000546544	COQ10A	56299423	56300643	Treg_11263	openGene2openGene	PSO
immune	Treg	rs7512552	chr1	150487216	rs3840449	ENSG00000143382	ENST00000674043	ADAMTSL4	150486993	150487694	Treg_2686	openGene2openGene	ECZ
immune	Treg	rs2304206	chr19	49665763	rs2304204	ENSG00000142534	ENST00000594493	RPS11	49665321	49666233	Treg_24141	openGene2openGene	VIT
immune	Treg	rs9967792	chr2	191114633	rs4073699	ENSG00000138378	ENST00000450994	STAT4	191114420	191114918	Treg_27620	ocr2openGene	MS
immune	Treg	rs2066819	chr12	56299736	rs41423244	ENSG00000135469	ENST00000549545	COQ10A	56299423	56300643	Treg_11263	openGene2openGene	PSO
immune	Treg	rs2066819	chr12	56300477	rs2695789	ENSG00000135469	ENST00000549545	COQ10A	56299423	56300643	Treg_11263	openGene2openGene	PSO
immune	Treg	rs7723899	chr5	96896541	rs200833468	ENSG00000247121	ENST00000659319	ENSG00000247121	96896210	96896723	Treg_38702	openGene2openGene	CRO
immune	Treg	rs9967792	chr2	191114633	rs4073699	ENSG00000138378	ENST00000432798	STAT4	191114420	191114918	Treg_27620	ocr2openGene	MS
immune	Treg	rs740474	chr5	141636721	rs1421896	ENSG00000131504	ENST00000647433	DIAPH1	141636264	141637871	Treg_39456	openGene2openGene	ALG
immune	Treg	rs181826	chr5	142145415	rs249642	ENSG00000113552	ENST00000505689	GNPDA1	142145274	142145661	Treg_39489	ocr2openGene	CRO
immune	Treg	rs73178598	chr3	18758386	rs73178580	ENSG00000182568	ENST00000454909	SATB1	18757941	18758447	Treg_31989	ocr2openGene	CRO
immune	Treg	rs479844	chr11	65791795	rs10791824	ENSG00000175334	ENST00000533166	BANF1	65791642	65792147	Treg_8603	openGene2openGene	ALG
immune	Treg	rs12421615	chr11	64284975	rs2510066	ENSG00000149761	ENST00000545184	NUDT22	64284465	64286244	Treg_8506	openGene2openGene	VIT
immune	Treg	rs13260060	chr8	70217452	rs4738079	ENSG00000140396	ENST00000452400	NCOA2	70217030	70217579	Treg_47592	ocr2openGene	MS
immune	Treg	rs77599401	chr1	206703941	rs57192369	ENSG00000162894	ENST00000528654	FCMR	206703641	206704093	Treg_4004	ocr2openGene	T1D
immune	Treg	rs4795397	chr17	39867492	rs4795397	ENSG00000131748	ENST00000580611	STARD3	39867000	39867991	Treg_19977	openGene2openGene	IBD
immune	Treg	rs8054198	chr16	10944503	rs8054198	ENSG00000189067	ENST00000413364	LITAF	10944248	10944979	Treg_17661	openGene2openGene	SLE
immune	Treg	rs8054198	chr16	10944503	rs8054198	ENSG00000189067	ENST00000413364	LITAF	10944248	10944979	Treg_17661	openGene2openGene	SLE
immune	Treg	rs9611565	chr22	41403829	rs75784	ENSG00000100412	ENST00000677516	ACO2	41403767	41404277	Treg_31365	ocr2openGene	VIT
immune	Treg	rs766751473	chr5	132457594	rs4705950	ENSG00000283782	ENST00000638452	ENSG00000283782	132456532	132457838	Treg_39171	ocr2openGene	T1D
immune	Treg	rs149850873	chr18	12775924	rs141207893	ENSG00000175354	ENST00000589216	PTPN2	12775559	12776259	Treg_21520	openGene2openGene	JIA
immune	Treg	rs6651252	chr8	128540610	rs2392944	ENSG00000249859	ENST00000692433	PVT1	128540361	128541396	Treg_48517	ocr2openGene	SLE
immune	Treg	rs1453560	chr17	39867188	rs1453560	ENSG00000172057	ENST00000394169	ORMDL3	39867000	39867991	Treg_19977	openGene2openGene	SLE
immune	Treg	rs73178598	chr3	18725912	rs4256159	ENSG00000182568	ENST00000450898	SATB1	18725615	18726075	Treg_31986	ocr2openGene	CRO
immune	Treg	rs10876864	chr12	56007301	rs10876864	ENSG00000197728	ENST00000356464	RPS26	56007230	56008029	Treg_11239	openGene2openGene	ALG
immune	Treg	rs7723899	chr5	96896438	rs2548538	ENSG00000247121	ENST00000501338	ENSG00000247121	96896210	96896723	Treg_38702	openGene2openGene	CRO
immune	Treg	rs10936599	chr3	169764547	rs2293607	ENSG00000173889	ENST00000467570	PHC3	169764325	169765398	Treg_34451	openGene2openGene	CEL
immune	Treg	rs7069750	chr10	89002619	rs7069750	ENSG00000026103	ENST00000696767	FAS	89002339	89002624	Treg_6478	openGene2openGene	JIA
immune	Treg	rs27293	chr5	96958225	rs2351010	ENSG00000247121	ENST00000660988	ENSG00000247121	96957296	96958235	Treg_38704	openGene2openGene	JIA
immune	Treg	rs7069750	chr10	89002619	rs7069750	ENSG00000026103	ENST00000696775	FAS	89002339	89002624	Treg_6478	openGene2openGene	JIA
immune	Treg	rs3197999	chr3	50299601	rs34136796	ENSG00000068028	ENST00000478619	RASSF1	50298761	50299909	Treg_32647	openGene2openGene	IBD
immune	Treg	rs694739	chr11	64340005	rs479777	ENSG00000173113	ENST00000537918	TRMT112	64339911	64340941	Treg_8512	openGene2openGene	MS
immune	Treg	rs694739	chr11	64284975	rs2510066	ENSG00000149761	ENST00000441250	NUDT22	64284465	64286244	Treg_8506	openGene2openGene	MS
immune	Treg	rs36014129	chr6	26199675	rs34961555	ENSG00000275713	ENST00000619466	H2BC9	26198826	26199996	Treg_40926	openGene2openGene	SLE
immune	Treg	rs2066819	chr12	56267121	rs60542959	ENSG00000258199	ENST00000553176	ENSG00000258199	56266624	56267486	Treg_11260	openGene2openGene	PSO
immune	Treg	rs1800693	chr12	6341779	rs767455	ENSG00000067182	ENST00000540022	TNFRSF1A	6341592	6342205	Treg_10179	openGene2openGene	MS
immune	Treg	rs3197999	chr3	48685869	rs6792510	ENSG00000213672	ENST00000453349	NCKIPSD	48685497	48686436	Treg_32581	openGene2openGene	IBD
immune	Treg	rs3197999	chr3	48685869	rs6792510	ENSG00000213672	ENST00000454134	NCKIPSD	48685497	48686436	Treg_32581	openGene2openGene	IBD
immune	Treg	rs77599401	chr1	206685302	rs181345810	ENSG00000162894	ENST00000628511	FCMR	206684672	206686262	Treg_4003	openGene2openGene	T1D
immune	Treg	rs2236262	chr14	68816170	rs194746	ENSG00000185650	ENST00000553375	ZFP36L1	68815885	68817008	Treg_14870	ocr2openGene	MS
immune	Treg	rs12128789	chr1	212700089	rs2221593	ENSG00000203705	ENST00000533650	TATDN3	212699071	212700839	Treg_4181	openGene2openGene	T1D
immune	Treg	rs59593577	chr11	95688666	rs56095240	ENSG00000245552	ENST00000657854	ENSG00000245552	95688472	95689357	Treg_9195	ocr2openGene	ALG
immune	Treg	rs10791824	chr11	65791795	rs10791824	ENSG00000172757	ENST00000525710	CFL1	65791642	65792147	Treg_8603	openGene2openGene	ECZ
immune	Treg	rs2017445	chr12	56041720	rs705705	ENSG00000258317	ENST00000549438	ENSG00000258317	56041522	56042409	Treg_11243	openGene2openGene	VIT
immune	Treg	rs59593577	chr11	95688666	rs56095240	ENSG00000245552	ENST00000543573	ENSG00000245552	95688472	95689357	Treg_9195	ocr2openGene	ALG
immune	Treg	rs4690229	chr4	973657	rs13137144	ENSG00000185619	ENST00000482726	PCGF3	972915	974184	Treg_35146	openGene2openGene	SLE
immune	Treg	rs1170436	chr16	68539161	rs1170445	ENSG00000141076	ENST00000352319	UTP4	68538835	68540027	Treg_18551	openGene2openGene	SLE
immune	Treg	rs78865465	chr12	55974117	rs75639074	ENSG00000170473	ENST00000557259	PYM1	55973491	55974534	Treg_11237	openGene2openGene	T1D
immune	Treg	rs2542162	chr18	12884344	rs2292759	ENSG00000175354	ENST00000587497	PTPN2	12883401	12884585	Treg_21525	openGene2openGene	T1D
immune	Treg	rs10760123	chr9	120928863	rs7028641	ENSG00000095261	ENST00000625444	PSMD5	120928428	120929427	Treg_50391	openGene2openGene	ALG
immune	Treg	rs2233278	chr5	151087129	rs8177833	ENSG00000197043	ENST00000520378	ANXA6	151086856	151087403	Treg_39680	openGene2openGene	PSO
immune	Treg	rs4690229	chr4	973551	rs113075206	ENSG00000185619	ENST00000430644	PCGF3	972915	974184	Treg_35146	openGene2openGene	SLE
immune	Treg	rs61759532	chr17	7337072	rs61759532	ENSG00000187838	ENST00000324822	PLSCR3	7336300	7337317	Treg_19309	openGene2openGene	T1D
immune	Treg	rs13088318	chr3	101513249	rs55749605	ENSG00000138468	ENST00000394091	SENP7	101512522	101513634	Treg_33271	openGene2openGene	ALG
immune	Treg	rs12128789	chr1	212699754	rs2202682	ENSG00000203705	ENST00000525574	TATDN3	212699071	212700839	Treg_4181	openGene2openGene	T1D
immune	Treg	rs13088318	chr3	101513249	rs55749605	ENSG00000256628	ENST00000609682	ZBTB11-AS1	101512522	101513634	Treg_33271	openGene2openGene	ALG
immune	Treg	rs1860545	chr12	6341779	rs767455	ENSG00000111641	ENST00000537442	NOP2	6341592	6342205	Treg_10179	openGene2openGene	AS
immune	Treg	rs1170436	chr16	68528912	rs4783653	ENSG00000141076	ENST00000567235	UTP4	68528663	68528979	Treg_18549	openGene2openGene	SLE
immune	Treg	rs5743618	chr4	38804814	rs200232721	ENSG00000174130	ENST00000381950	TLR6	38804551	38805196	Treg_35658	openGene2openGene	ALG
immune	Treg	rs12445568	chr16	31033362	rs58726213	ENSG00000103496	ENST00000493902	STX4	31033010	31034468	Treg_18116	openGene2openGene	PSO
immune	Treg	rs1860545	chr12	6341779	rs767455	ENSG00000111641	ENST00000538420	NOP2	6341592	6342205	Treg_10179	openGene2openGene	AS
immune	Treg	rs2304206	chr19	49665763	rs2304204	ENSG00000126453	ENST00000246784	BCL2L12	49665321	49666233	Treg_24141	openGene2openGene	VIT
immune	Treg	rs1170436	chr16	68528912	rs4783653	ENSG00000141076	ENST00000569800	UTP4	68528663	68528979	Treg_18549	openGene2openGene	SLE
immune	Treg	rs10790268	chr11	118790689	rs57494551	ENSG00000149428	ENST00000531694	HYOU1	118790444	118792396	Treg_9618	openGene2openGene	RA
immune	Treg	rs12445568	chr16	31033576	rs12445650	ENSG00000103496	ENST00000487411	STX4	31033010	31034468	Treg_18116	openGene2openGene	PSO
immune	Treg	rs1860545	chr12	6341779	rs767455	ENSG00000111641	ENST00000545915	NOP2	6341592	6342205	Treg_10179	openGene2openGene	AS
immune	Treg	rs7679	chr20	45934368	rs1057208	ENSG00000064601	ENST00000677755	CTSA	45934190	45935600	Treg_29616	openGene2openGene	SLE
immune	Treg	rs6738825	chr2	197785535	rs771018	ENSG00000115896	ENST00000428675	PLCL1	197785432	197786853	Treg_27762	openGene2openGene	SLE
immune	Treg	rs12445568	chr16	30958236	rs62055866	ENSG00000167394	ENST00000300849	ZNF668	30957015	30958508	Treg_18112	openGene2openGene	PSO
immune	Treg	rs663743	chr11	64284975	rs2510066	ENSG00000149743	ENST00000546089	TRPT1	64284465	64286244	Treg_8506	openGene2openGene	T1D
immune	Treg	rs33993564	chr5	150847337	rs17111376	ENSG00000086589	ENST00000518917	RBM22	150846402	150847448	Treg_39670	openGene2openGene	IBD
immune	Treg	rs149010539	chr3	49673997	chr3:49711430	ENSG00000173402	ENST00000421560	DAG1	49673498	49674776	Treg_32619	openGene2openGene	CRO
immune	Treg	rs10883723	chr10	102503918	rs3818470	ENSG00000198728	ENST00000673968	LDB1	102503676	102504216	Treg_6834	openGene2openGene	ALG
immune	Treg	rs12148050	chr14	102805840	rs8003237	ENSG00000131323	ENST00000560371	TRAF3	102805402	102806339	Treg_15583	ocr2openGene	MS
immune	Treg	rs5758343	chr22	41403829	rs75784	ENSG00000100412	ENST00000678269	ACO2	41403767	41404277	Treg_31365	ocr2openGene	ALG
immune	Treg	rs7130753	chr11	111602364	rs59921976	ENSG00000137713	ENST00000341980	PPP2R1B	111601867	111602972	Treg_9431	openGene2openGene	ALG
immune	Treg	rs33993564	chr5	150846701	rs61270113	ENSG00000086589	ENST00000447771	RBM22	150846402	150847448	Treg_39670	openGene2openGene	IBD
immune	Treg	rs10936599	chr3	169772158	rs3821383	ENSG00000239219	ENST00000487580	ENSG00000239219	169772145	169772317	Treg_34452	openGene2openGene	CEL
immune	Treg	rs10883723	chr10	102503918	rs3818470	ENSG00000059915	ENST00000472685	PSD	102503676	102504216	Treg_6834	openGene2openGene	ALG
immune	Treg	rs1701704	chr12	56041628	rs705704	ENSG00000229117	ENST00000552314	RPL41	56041522	56042409	Treg_11243	openGene2openGene	T1D
immune	Treg	rs6806528	chr3	69204505	rs6776243	ENSG00000144746	ENST00000485444	ARL6IP5	69204248	69204850	Treg_32987	ocr2openGene	CEL
immune	Treg	rs12128789	chr1	212699732	rs2202683	ENSG00000117697	ENST00000366976	NSL1	212699071	212700839	Treg_4181	openGene2openGene	T1D
immune	Treg	rs33993564	chr5	150846862	rs10051804	ENSG00000086589	ENST00000447771	RBM22	150846402	150847448	Treg_39670	openGene2openGene	IBD
immune	Treg	rs6806528	chr3	69204304	rs6776027	ENSG00000144746	ENST00000484921	ARL6IP5	69204248	69204850	Treg_32987	ocr2openGene	CEL
immune	Treg	rs149010539	chr3	49673997	chr3:49711430	ENSG00000173402	ENST00000431960	DAG1	49673498	49674776	Treg_32619	openGene2openGene	CRO
immune	Treg	rs5758343	chr22	41403829	rs75784	ENSG00000100412	ENST00000677532	ACO2	41403767	41404277	Treg_31365	ocr2openGene	ALG
immune	Treg	rs12232003	chr12	53180847	rs59218377	ENSG00000135476	ENST00000552671	ESPL1	53180028	53181325	Treg_11116	openGene2openGene	T1D
immune	Treg	rs1893217	chr18	12775852	rs2542147	ENSG00000175354	ENST00000646492	PTPN2	12775559	12776259	Treg_21520	openGene2openGene	CEL
immune	Treg	rs149010539	chr3	49673997	chr3:49711430	ENSG00000173402	ENST00000428779	DAG1	49673498	49674776	Treg_32619	openGene2openGene	CRO
immune	Treg	rs1893217	chr18	12775592	rs2847260	ENSG00000175354	ENST00000591115	PTPN2	12775559	12776259	Treg_21520	openGene2openGene	CEL
immune	Treg	rs9611565	chr22	41381237	rs2234052	ENSG00000100412	ENST00000216254	ACO2	41381069	41382523	Treg_31364	openGene2openGene	VIT
immune	Treg	rs9611565	chr22	41381311	rs2234053	ENSG00000100412	ENST00000677007	ACO2	41381069	41382523	Treg_31364	openGene2openGene	VIT
immune	Treg	rs9611565	chr22	41381237	rs2234052	ENSG00000100412	ENST00000677007	ACO2	41381069	41382523	Treg_31364	openGene2openGene	VIT
immune	Treg	rs56750287	chr17	39867492	rs4795397	ENSG00000131748	ENST00000585214	STARD3	39867000	39867991	Treg_19977	openGene2openGene	T1D
immune	Treg	rs9469899	chr6	34792107	rs6934662	ENSG00000272288	ENST00000689838	ILRUN-AS1	34791491	34792743	Treg_41315	openGene2openGene	GD
immune	Treg	rs9611565	chr22	41381879	rs2234058	ENSG00000100412	ENST00000396512	ACO2	41381069	41382523	Treg_31364	openGene2openGene	VIT
immune	Treg	rs9469899	chr6	34792104	rs13215181	ENSG00000272288	ENST00000689838	ILRUN-AS1	34791491	34792743	Treg_41315	openGene2openGene	GD
immune	Treg	rs1463485	chr17	75855927	rs936394	ENSG00000108479	ENST00000225614	GALK1	75854966	75856180	Treg_20989	openGene2openGene	SLE
immune	Treg	rs56129466	chr11	128304886	rs73018933	ENSG00000134954	ENST00000531611	ETS1	128304793	128305260	Treg_9876	ocr2openGene	ALG
immune	Treg	rs1463485	chr17	75855927	rs936394	ENSG00000108479	ENST00000592494	GALK1	75854966	75856180	Treg_20989	openGene2openGene	SLE
immune	Treg	rs2790159	chr10	58269403	rs1416763	ENSG00000108064	ENST00000373899	TFAM	58268852	58269499	Treg_5887	openGene2openGene	CRO
immune	Treg	rs760805	chr1	24929953	rs71514255	ENSG00000020633	ENST00000399916	RUNX3	24929103	24930816	Treg_636	openGene2openGene	ALG
immune	Treg	rs77599401	chr1	206685302	rs181345810	ENSG00000266094	ENST00000581503	RASSF5	206684672	206686262	Treg_4003	openGene2openGene	T1D
immune	Treg	rs41295159	chr10	6151852	rs78938174	ENSG00000283634	ENST00000636544	MIR3155B	6151105	6151873	Treg_5041	openGene2openGene	T1D
immune	Treg	rs41286801	chr1	92485653	rs6689470	ENSG00000174842	ENST00000370360	GLMN	92485116	92486342	Treg_2018	openGene2openGene	MS
immune	Treg	rs77599401	chr1	206685302	rs181345810	ENSG00000266094	ENST00000579436	RASSF5	206684672	206686262	Treg_4003	openGene2openGene	T1D
immune	Treg	rs10175798	chr2	30226728	rs10175798	ENSG00000172954	ENST00000465538	LCLAT1	30226489	30226732	Treg_25001	ocr2openGene	RA
immune	Treg	rs2847293	chr18	12775852	rs2542147	ENSG00000175354	ENST00000591305	PTPN2	12775559	12776259	Treg_21520	openGene2openGene	JIA
immune	Treg	rs13018977	chr2	241316415	rs13006939	ENSG00000168385	ENST00000495463	SEPTIN2	241314934	241316461	Treg_28752	openGene2openGene	T1D
immune	Treg	rs10791824	chr11	65791795	rs10791824	ENSG00000175376	ENST00000529964	EIF1AD	65791642	65792147	Treg_8603	openGene2openGene	ECZ
immune	Treg	rs10175798	chr2	30226728	rs10175798	ENSG00000172954	ENST00000476535	LCLAT1	30226489	30226732	Treg_25001	ocr2openGene	RA
immune	Treg	rs112006329	chr11	575800	rs34793529	ENSG00000177542	ENST00000625752	SLC25A22	575454	576754	Treg_7421	openGene2openGene	SLE
immune	Treg	rs5758343	chr22	41544520	rs28623192	ENSG00000100412	ENST00000396512	ACO2	41543840	41544824	Treg_31376	openGene2openGene	ALG
immune	Treg	rs10876864	chr12	56007301	rs10876864	ENSG00000197728	ENST00000646449	RPS26	56007230	56008029	Treg_11239	openGene2openGene	ALG
immune	Treg	rs8042861	chr15	90388131	rs2589940	ENSG00000140553	ENST00000497152	UNC45A	90387765	90388840	Treg_17151	openGene2openGene	MS
immune	Treg	rs2816316	chr1	192575665	rs2984920	ENSG00000116747	ENST00000469214	RO60	192575370	192576016	Treg_3632	openGene2openGene	CEL
immune	Treg	rs10883723	chr10	102503918	rs3818470	ENSG00000076685	ENST00000343289	NT5C2	102503676	102504216	Treg_6834	openGene2openGene	ALG
immune	Treg	rs11719975	chr3	18741605	rs9866257	ENSG00000182568	ENST00000414509	SATB1	18740669	18741769	Treg_31988	openGene2openGene	MS
immune	Treg	rs2816316	chr1	192575969	rs7535818	ENSG00000116747	ENST00000469214	RO60	192575370	192576016	Treg_3632	openGene2openGene	CEL
immune	Treg	rs10876864	chr12	56042145	rs1131017	ENSG00000111540	ENST00000360299	RAB5B	56041522	56042409	Treg_11243	openGene2openGene	ALG
immune	Treg	rs2816316	chr1	192575665	rs2984920	ENSG00000116747	ENST00000506303	RO60	192575370	192576016	Treg_3632	openGene2openGene	CEL
immune	Treg	rs10790268	chr11	118790689	rs57494551	ENSG00000255435	ENST00000525992	TTC36-AS1	118790444	118792396	Treg_9618	openGene2openGene	RA
immune	Treg	rs2017445	chr12	56041720	rs705705	ENSG00000185664	ENST00000548747	PMEL	56041522	56042409	Treg_11243	openGene2openGene	VIT
immune	Treg	rs8042861	chr15	90388131	rs2589940	ENSG00000140553	ENST00000556482	UNC45A	90387765	90388840	Treg_17151	openGene2openGene	MS
immune	Treg	rs8042861	chr15	90388225	rs2589941	ENSG00000140553	ENST00000486253	UNC45A	90387765	90388840	Treg_17151	openGene2openGene	MS
immune	Treg	rs2017445	chr12	56041628	rs705704	ENSG00000185664	ENST00000550590	PMEL	56041522	56042409	Treg_11243	openGene2openGene	VIT
immune	Treg	rs180977001	chr3	58332737	rs180977001	ENSG00000168291	ENST00000474765	PDHB	58332553	58333781	Treg_32846	openGene2openGene	SLE
immune	Treg	rs10220572	chr14	88006251	rs8005161	ENSG00000054983	ENST00000544807	GALC	88006027	88006847	Treg_15194	ocr2openGene	IBD
immune	Treg	rs28449958	chr16	28863801	rs7198606	ENSG00000177548	ENST00000561501	RABEP2	28863181	28864260	Treg_18000	openGene2openGene	IBD
immune	Treg	rs694739	chr11	64340005	rs479777	ENSG00000149781	ENST00000345728	FERMT3	64339911	64340941	Treg_8512	openGene2openGene	MS
immune	Treg	rs694739	chr11	64285685	rs887314	ENSG00000149781	ENST00000541252	FERMT3	64284465	64286244	Treg_8506	openGene2openGene	MS
immune	Treg	rs694739	chr11	64340263	rs663743	ENSG00000002330	ENST00000309032	BAD	64339911	64340941	Treg_8512	openGene2openGene	MS
immune	Treg	rs2816316	chr1	192575665	rs2984920	ENSG00000238754	ENST00000458806	SCARNA18B	192575370	192576016	Treg_3632	openGene2openGene	CEL
immune	Treg	rs2816316	chr1	192575969	rs7535818	ENSG00000238754	ENST00000458806	SCARNA18B	192575370	192576016	Treg_3632	openGene2openGene	CEL
immune	Treg	rs63406760	chr12	123364549	rs7485502	ENSG00000111358	ENST00000536375	GTF2H3	123364334	123365963	Treg_12578	openGene2openGene	ALG
immune	Treg	rs36014129	chr6	26199675	rs34961555	ENSG00000180596	ENST00000314332	H2BC4	26198826	26199996	Treg_40926	openGene2openGene	SLE
immune	Treg	rs149010539	chr3	48504480	rs114743756	ENSG00000164050	ENST00000466353	PLXNB1	48503715	48504658	Treg_32569	openGene2openGene	CRO
immune	Treg	rs149010539	chr3	48504480	rs114743756	ENSG00000164050	ENST00000296440	PLXNB1	48503715	48504658	Treg_32569	openGene2openGene	CRO
immune	Treg	rs28449958	chr16	28863226	rs62037367	ENSG00000196296	ENST00000357084	ATP2A1	28863181	28864260	Treg_18000	openGene2openGene	IBD
immune	Treg	rs28449958	chr16	28880144	rs8055138	ENSG00000178188	ENST00000561629	SH2B1	28879605	28880480	Treg_18001	openGene2openGene	IBD
immune	Treg	rs28449958	chr16	28824361	rs138159013	ENSG00000196296	ENST00000536376	ATP2A1	28822507	28824661	Treg_17998	openGene2openGene	IBD
immune	Treg	rs3197999	chr3	50350442	rs73082914	ENSG00000088543	ENST00000430746	C3orf18	50350433	50351486	Treg_32654	openGene2openGene	IBD
immune	Treg	rs2495365	chr1	2556327	rs2227313	ENSG00000157916	ENST00000378512	RER1	2555452	2557380	Treg_90	openGene2openGene	UC
immune	Treg	rs62149416	chr2	60881694	rs67574266	ENSG00000162927	ENST00000421319	PUS10	60880934	60881960	Treg_25518	openGene2openGene	PSO
immune	Treg	rs7204270	chr16	30183519	rs930392	ENSG00000149925	ENST00000395240	ALDOA	30183180	30184636	Treg_18061	openGene2openGene	MS
immune	Treg	rs62149416	chr2	60881694	rs67574266	ENSG00000162927	ENST00000316752	PUS10	60880934	60881960	Treg_25518	openGene2openGene	PSO
immune	Treg	rs2542162	chr18	12884344	rs2292759	ENSG00000101639	ENST00000589596	CEP192	12883401	12884585	Treg_21525	openGene2openGene	T1D
immune	Treg	rs663743	chr11	64284975	rs2510066	ENSG00000149743	ENST00000545812	TRPT1	64284465	64286244	Treg_8506	openGene2openGene	T1D
immune	Treg	rs7423529	chr2	191114633	rs4073699	ENSG00000138378	ENST00000413064	STAT4	191114420	191114918	Treg_27620	ocr2openGene	T1D
immune	Treg	rs6738825	chr2	197785535	rs771018	ENSG00000144381	ENST00000461097	HSPD1	197785432	197786853	Treg_27762	openGene2openGene	SLE
immune	Treg	rs663743	chr11	64285685	rs887314	ENSG00000149743	ENST00000537907	TRPT1	64284465	64286244	Treg_8506	openGene2openGene	T1D
immune	Treg	rs663743	chr11	64285685	rs887314	ENSG00000149743	ENST00000542040	TRPT1	64284465	64286244	Treg_8506	openGene2openGene	T1D
immune	Treg	rs1701704	chr12	56041628	rs705704	ENSG00000139531	ENST00000550121	SUOX	56041522	56042409	Treg_11243	openGene2openGene	T1D
immune	Treg	rs10790268	chr11	118790689	rs57494551	ENSG00000149428	ENST00000621959	HYOU1	118790444	118792396	Treg_9618	openGene2openGene	RA
immune	Treg	rs11611029	chr12	55974294	rs11171710	ENSG00000182796	ENST00000692833	TMEM198B	55973491	55974534	Treg_11237	openGene2openGene	HT
immune	Treg	rs7187776	chr16	28846324	rs7187776	ENSG00000168488	ENST00000562867	ATXN2L	28846054	28846911	Treg_17999	openGene2openGene	T1D
immune	Treg	rs33993564	chr5	150846701	rs61270113	ENSG00000132912	ENST00000518015	DCTN4	150846402	150847448	Treg_39670	openGene2openGene	IBD
immune	Treg	rs10760123	chr9	120893051	rs6478486	ENSG00000119403	ENST00000487555	PHF19	120892739	120893276	Treg_50384	ocr2openGene	ALG
immune	Treg	rs10760123	chr9	120897026	rs1860823	ENSG00000119403	ENST00000453868	PHF19	120896983	120897515	Treg_50385	ocr2openGene	ALG
immune	Treg	rs7187776	chr16	28846324	rs7187776	ENSG00000168488	ENST00000564304	ATXN2L	28846054	28846911	Treg_17999	openGene2openGene	T1D
immune	Treg	rs5758343	chr22	41381909	rs2234059	ENSG00000100412	ENST00000396512	ACO2	41381069	41382523	Treg_31364	openGene2openGene	ALG
immune	Treg	rs28449958	chr16	28863226	rs62037367	ENSG00000177548	ENST00000358201	RABEP2	28863181	28864260	Treg_18000	openGene2openGene	IBD
immune	Treg	rs921650	chr17	39864166	rs1453559	ENSG00000131748	ENST00000577248	STARD3	39864070	39864487	Treg_19976	openGene2openGene	ALG
immune	Treg	rs1887428	chr9	4984530	rs1887428	ENSG00000273061	ENST00000609131	CDC37L1-DT	4984433	4985756	Treg_48959	openGene2openGene	IBD
immune	Treg	rs921650	chr17	39864166	rs1453559	ENSG00000131748	ENST00000580611	STARD3	39864070	39864487	Treg_19976	openGene2openGene	ALG
immune	Treg	rs1453560	chr17	39794560	rs35938199	ENSG00000161405	ENST00000583368	IKZF3	39794324	39794665	Treg_19972	ocr2openGene	SLE
immune	Treg	rs7187776	chr16	28846324	rs7187776	ENSG00000168488	ENST00000570200	ATXN2L	28846054	28846911	Treg_17999	openGene2openGene	T1D
immune	Treg	rs4252665	chr17	39819603	rs112743130	ENSG00000161405	ENST00000583368	IKZF3	39819309	39819878	Treg_19975	ocr2openGene	SLE
immune	Treg	rs2017445	chr12	56041720	rs705705	ENSG00000135392	ENST00000546957	DNAJC14	56041522	56042409	Treg_11243	openGene2openGene	VIT
immune	Treg	rs10790268	chr11	118790689	rs57494551	ENSG00000196655	ENST00000528230	TRAPPC4	118790444	118792396	Treg_9618	openGene2openGene	RA
immune	Treg	rs4690229	chr4	973551	rs113075206	ENSG00000127419	ENST00000509508	TMEM175	972915	974184	Treg_35146	openGene2openGene	SLE
immune	Treg	rs8054198	chr16	10944503	rs8054198	ENSG00000171490	ENST00000571133	RSL1D1	10944248	10944979	Treg_17661	openGene2openGene	SLE
immune	Treg	rs34841270	chr8	128543682	rs17807904	ENSG00000249859	ENST00000685606	PVT1	128543552	128543815	Treg_48519	ocr2openGene	CRO
immune	Treg	rs10760123	chr9	120890620	rs881375	ENSG00000119403	ENST00000464712	PHF19	120890446	120890993	Treg_50382	ocr2openGene	ALG
immune	Treg	rs773125	chr12	56042145	rs1131017	ENSG00000135404	ENST00000552164	CD63	56041522	56042409	Treg_11243	openGene2openGene	RA
immune	Treg	rs4690229	chr4	973551	rs113075206	ENSG00000127419	ENST00000507319	TMEM175	972915	974184	Treg_35146	openGene2openGene	SLE
immune	Treg	rs10760123	chr9	120897061	rs1860824	ENSG00000119403	ENST00000419155	PHF19	120896983	120897515	Treg_50385	ocr2openGene	ALG
immune	Treg	rs5758343	chr22	41544520	rs28623192	ENSG00000100412	ENST00000677516	ACO2	41543840	41544824	Treg_31376	openGene2openGene	ALG
immune	Treg	rs33993564	chr5	150847077	rs10051924	ENSG00000132912	ENST00000521448	DCTN4	150846402	150847448	Treg_39670	openGene2openGene	IBD
immune	Treg	rs663743	chr11	64284975	rs2510066	ENSG00000110011	ENST00000355040	DNAJC4	64284465	64286244	Treg_8506	openGene2openGene	T1D
immune	Treg	rs663743	chr11	64285685	rs887314	ENSG00000110011	ENST00000628077	DNAJC4	64284465	64286244	Treg_8506	openGene2openGene	T1D
immune	Treg	rs2017445	chr12	56041628	rs705704	ENSG00000065357	ENST00000555090	DGKA	56041522	56042409	Treg_11243	openGene2openGene	VIT
immune	Treg	rs2017445	chr12	56041720	rs705705	ENSG00000065357	ENST00000555090	DGKA	56041522	56042409	Treg_11243	openGene2openGene	VIT
immune	Treg	rs17849501	chr1	183471396	rs41272536	ENSG00000116701	ENST00000413720	NCF2	183471062	183471596	Treg_3516	openGene2openGene	SLE
immune	Treg	rs9355260	chr6	159107100	rs7748054	ENSG00000271913	ENST00000685651	TAGAP-AS1	159106719	159107263	Treg_43580	openGene2openGene	MS
immune	Treg	rs60920700	chr3	119559621	rs16829980	ENSG00000138495	ENST00000490145	COX17	119559450	119560167	Treg_33593	openGene2openGene	VIT
immune	Treg	rs60920700	chr3	119560068	rs68180496	ENSG00000138495	ENST00000497997	COX17	119559450	119560167	Treg_33593	openGene2openGene	VIT
immune	Treg	rs10760123	chr9	120929191	rs1930786	ENSG00000226752	ENST00000639267	CUTALP	120928428	120929427	Treg_50391	openGene2openGene	ALG
immune	Treg	rs5743618	chr4	38804321	rs17578127	ENSG00000197712	ENST00000515037	FAM114A1	38804147	38804467	Treg_35657	openGene2openGene	ALG
immune	Treg	rs1701704	chr12	56041628	rs705704	ENSG00000135404	ENST00000552754	CD63	56041522	56042409	Treg_11243	openGene2openGene	T1D
immune	Treg	rs5758343	chr22	41544367	rs11554327	ENSG00000100412	ENST00000679311	ACO2	41543840	41544824	Treg_31376	openGene2openGene	ALG
immune	Treg	rs2017445	chr12	56041628	rs705704	ENSG00000065357	ENST00000549368	DGKA	56041522	56042409	Treg_11243	openGene2openGene	VIT
immune	Treg	rs10760123	chr9	120928863	rs7028641	ENSG00000119403	ENST00000373896	PHF19	120928428	120929427	Treg_50391	openGene2openGene	ALG
immune	Treg	rs79157249	chr11	118926569	rs74584888	ENSG00000110367	ENST00000620157	DDX6	118925839	118926633	Treg_9630	openGene2openGene	CRO
immune	Treg	rs11246217	chr11	575800	rs34793529	ENSG00000177542	ENST00000531534	SLC25A22	575454	576754	Treg_7421	openGene2openGene	SLE
immune	Treg	rs10760123	chr9	120928863	rs7028641	ENSG00000119403	ENST00000456291	PHF19	120928428	120929427	Treg_50391	openGene2openGene	ALG
immune	Treg	rs112006329	chr11	575800	rs34793529	ENSG00000177542	ENST00000533385	SLC25A22	575454	576754	Treg_7421	openGene2openGene	SLE
immune	Treg	rs2017445	chr12	56041628	rs705704	ENSG00000065357	ENST00000548549	DGKA	56041522	56042409	Treg_11243	openGene2openGene	VIT
immune	Treg	rs13018977	chr2	241316415	rs13006939	ENSG00000168385	ENST00000401990	SEPTIN2	241314934	241316461	Treg_28752	openGene2openGene	T1D
immune	Treg	rs33993564	chr5	150846701	rs61270113	ENSG00000132912	ENST00000627368	DCTN4	150846402	150847448	Treg_39670	openGene2openGene	IBD
immune	Treg	rs6651252	chr8	128543682	rs17807904	ENSG00000249859	ENST00000692433	PVT1	128543552	128543815	Treg_48519	ocr2openGene	SLE
immune	Treg	rs425648	chr19	18086825	rs436857	ENSG00000105643	ENST00000593460	ARRDC2	18086718	18087309	Treg_23206	openGene2openGene	SLE
immune	Treg	rs4795397	chr17	39867492	rs4795397	ENSG00000131748	ENST00000583718	STARD3	39867000	39867991	Treg_19977	openGene2openGene	IBD
immune	Treg	rs1887428	chr9	4984530	rs1887428	ENSG00000287759	ENST00000663238	ENSG00000287759	4984433	4985756	Treg_48959	openGene2openGene	IBD
immune	Treg	rs694739	chr11	64340005	rs479777	ENSG00000110076	ENST00000409571	NRXN2	64339911	64340941	Treg_8512	openGene2openGene	MS
immune	Treg	rs2304206	chr19	49665614	rs2304206	ENSG00000126457	ENST00000454376	PRMT1	49665321	49666233	Treg_24141	openGene2openGene	VIT
immune	Treg	rs5743618	chr4	38804841	rs74288437	ENSG00000197712	ENST00000358869	FAM114A1	38804551	38805196	Treg_35658	openGene2openGene	ALG
immune	Treg	rs2066819	chr12	56334216	rs2371494	ENSG00000135517	ENST00000555551	MIP	56333343	56334467	Treg_11265	openGene2openGene	PSO
immune	Treg	rs10791824	chr11	65791795	rs10791824	ENSG00000172977	ENST00000530446	KAT5	65791642	65792147	Treg_8603	openGene2openGene	ECZ
immune	Treg	rs28449958	chr16	28863226	rs62037367	ENSG00000178952	ENST00000313511	TUFM	28863181	28864260	Treg_18000	openGene2openGene	IBD
immune	Treg	rs7187776	chr16	28880144	rs8055138	ENSG00000261067	ENST00000569969	ENSG00000261067	28879605	28880480	Treg_18001	openGene2openGene	T1D
immune	Treg	rs2304206	chr19	49665614	rs2304206	ENSG00000126457	ENST00000527412	PRMT1	49665321	49666233	Treg_24141	openGene2openGene	VIT
immune	Treg	rs533646	chr11	118689860	rs4938529	ENSG00000110367	ENST00000620157	DDX6	118689827	118690447	Treg_9613	openGene2openGene	MS
immune	Treg	rs5758343	chr22	41448782	rs202657	ENSG00000100412	ENST00000216254	ACO2	41448283	41448805	Treg_31371	openGene2openGene	ALG
immune	Treg	rs28449958	chr16	28880144	rs8055138	ENSG00000178952	ENST00000313511	TUFM	28879605	28880480	Treg_18001	openGene2openGene	IBD
immune	Treg	rs5758343	chr22	41448782	rs202657	ENSG00000100412	ENST00000678819	ACO2	41448283	41448805	Treg_31371	openGene2openGene	ALG
immune	Treg	rs5758343	chr22	41448782	rs202657	ENSG00000100412	ENST00000679311	ACO2	41448283	41448805	Treg_31371	openGene2openGene	ALG
immune	Treg	rs10865050	chr2	102338193	rs13431828	ENSG00000115607	ENST00000264260	IL18RAP	102337899	102338349	Treg_26263	openGene2openGene	ALG
immune	Treg	rs2066819	chr12	56360038	rs2066818	ENSG00000110944	ENST00000619177	IL23A	56359850	56360704	Treg_11267	openGene2openGene	PSO
immune	Treg	rs2910686	chr5	96957449	rs4360063	ENSG00000113441	ENST00000395784	LNPEP	96957296	96958235	Treg_38704	openGene2openGene	PSO
immune	Treg	rs34779708	chr10	35126540	rs16935880	ENSG00000095794	ENST00000488328	CREM	35126415	35127739	Treg_5661	openGene2openGene	IBD
immune	Treg	rs2066819	chr12	56360038	rs2066818	ENSG00000110944	ENST00000228534	IL23A	56359850	56360704	Treg_11267	openGene2openGene	PSO
immune	Treg	rs11755393	chr6	34792177	rs6457791	ENSG00000272288	ENST00000606971	ILRUN-AS1	34791491	34792743	Treg_41315	openGene2openGene	SLE
immune	Treg	rs13153019	chr5	177357511	rs4075958	ENSG00000196923	ENST00000503827	PDLIM7	177357188	177358536	Treg_40139	openGene2openGene	ALG
immune	Treg	rs533646	chr11	118692672	rs585039	ENSG00000110367	ENST00000534980	DDX6	118692295	118692884	Treg_9614	openGene2openGene	MS
immune	Treg	rs10876864	chr12	56042145	rs1131017	ENSG00000257390	ENST00000546837	ENSG00000257390	56041522	56042409	Treg_11243	openGene2openGene	ALG
immune	Treg	rs7204270	chr16	30183519	rs930392	ENSG00000169592	ENST00000620599	INO80E	30183180	30184636	Treg_18061	openGene2openGene	MS
immune	Treg	rs41295159	chr10	6062411	rs56179589	ENSG00000065675	ENST00000397176	PRKCQ	6061883	6062800	Treg_5025	openGene2openGene	T1D
immune	Treg	rs3091307	chr5	132641435	rs2240032	ENSG00000164403	ENST00000495680	SHROOM1	132641248	132641796	Treg_39187	openGene2openGene	ALG
immune	Treg	rs243332	chr16	11255821	rs243332	ENSG00000122299	ENST00000575170	ZC3H7A	11254879	11256714	Treg_17687	openGene2openGene	CRO
immune	Treg	rs1048990	chr14	35122110	rs28365850	ENSG00000100902	ENST00000554961	PSMA6	35121700	35122878	Treg_14314	openGene2openGene	ALG
immune	Treg	rs1048990	chr14	35122110	rs28365850	ENSG00000100902	ENST00000554843	PSMA6	35121700	35122878	Treg_14314	openGene2openGene	ALG
immune	Treg	rs11154801	chr6	135497759	rs13197384	ENSG00000029363	ENST00000353331	BCLAF1	135497306	135498586	Treg_42894	openGene2openGene	MS
immune	Treg	rs2017445	chr12	56041720	rs705705	ENSG00000123374	ENST00000555408	CDK2	56041522	56042409	Treg_11243	openGene2openGene	VIT
immune	Treg	rs7723899	chr5	96958225	rs2351010	ENSG00000247121	ENST00000669694	ENSG00000247121	96957296	96958235	Treg_38704	openGene2openGene	CRO
immune	Treg	rs1453560	chr17	39867188	rs1453560	ENSG00000131748	ENST00000585214	STARD3	39867000	39867991	Treg_19977	openGene2openGene	SLE
immune	Treg	rs2017445	chr12	56041720	rs705705	ENSG00000123374	ENST00000354056	CDK2	56041522	56042409	Treg_11243	openGene2openGene	VIT
immune	Treg	rs250308	chr5	119355998	rs3797339	ENSG00000169570	ENST00000515439	DTWD2	119355246	119356121	Treg_38990	openGene2openGene	ALG
immune	Treg	rs11246217	chr11	575800	rs34793529	ENSG00000023191	ENST00000527485	RNH1	575454	576754	Treg_7421	openGene2openGene	SLE
immune	Treg	rs7723899	chr5	96957449	rs4360063	ENSG00000247121	ENST00000659319	ENSG00000247121	96957296	96958235	Treg_38704	openGene2openGene	CRO
immune	Treg	rs663743	chr11	64285685	rs887314	ENSG00000149743	ENST00000546089	TRPT1	64284465	64286244	Treg_8506	openGene2openGene	T1D
immune	Treg	rs10876864	chr12	56042145	rs1131017	ENSG00000139613	ENST00000267064	SMARCC2	56041522	56042409	Treg_11243	openGene2openGene	ALG
immune	Treg	rs13001325	chr2	102367819	rs1420098	ENSG00000115602	ENST00000311734	IL1RL1	102367307	102368050	Treg_26266	ocr2openGene	IBD
immune	Treg	rs1463485	chr17	75855927	rs936394	ENSG00000267801	ENST00000586076	ENSG00000267801	75854966	75856180	Treg_20989	openGene2openGene	SLE
immune	Treg	rs7187776	chr16	28863883	rs11864750	ENSG00000178188	ENST00000563591	SH2B1	28863181	28864260	Treg_18000	openGene2openGene	T1D
immune	Treg	rs13010713	chr2	181165502	rs10189776	ENSG00000115232	ENST00000465522	ITGA4	181165252	181165833	Treg_27487	ocr2openGene	CEL
immune	Treg	rs7120737	chr11	47565510	rs11039300	ENSG00000213619	ENST00000677462	NDUFS3	47565127	47566213	Treg_8223	openGene2openGene	MS
immune	Treg	rs694739	chr11	64340005	rs479777	ENSG00000173264	ENST00000438980	GPR137	64339911	64340941	Treg_8512	openGene2openGene	MS
immune	Treg	rs802734	chr6	127967874	rs802719	ENSG00000172673	ENST00000434358	THEMIS	127967749	127968054	Treg_42699	ocr2openGene	CEL
immune	Treg	rs7187776	chr16	28864161	rs7193733	ENSG00000178188	ENST00000563591	SH2B1	28863181	28864260	Treg_18000	openGene2openGene	T1D
immune	Treg	rs7187776	chr16	28880144	rs8055138	ENSG00000178188	ENST00000538342	SH2B1	28879605	28880480	Treg_18001	openGene2openGene	T1D
immune	Treg	rs2304206	chr19	49665763	rs2304204	ENSG00000142546	ENST00000601340	NOSIP	49665321	49666233	Treg_24141	openGene2openGene	VIT
immune	Treg	rs6873255	chr5	173918020	rs55946741	ENSG00000145919	ENST00000311086	BOD1	173917814	173918788	Treg_40071	openGene2openGene	CRO
immune	Treg	rs2066819	chr12	56333921	rs80317430	ENSG00000257727	ENST00000551276	CNPY2	56333343	56334467	Treg_11265	openGene2openGene	PSO
immune	Treg	rs694739	chr11	64340263	rs663743	ENSG00000173264	ENST00000313074	GPR137	64339911	64340941	Treg_8512	openGene2openGene	MS
immune	Treg	rs9494844	chr6	137688722	rs9376294	ENSG00000118503	ENST00000612899	TNFAIP3	137688649	137688897	Treg_42967	ocr2openGene	CRO
immune	Treg	rs11624293	chr14	88006251	rs8005161	ENSG00000054983	ENST00000393568	GALC	88006027	88006847	Treg_15194	ocr2openGene	AS
immune	Treg	rs2017445	chr12	56041720	rs705705	ENSG00000135482	ENST00000549973	ZC3H10	56041522	56042409	Treg_11243	openGene2openGene	VIT
immune	Treg	rs11246217	chr11	575800	rs34793529	ENSG00000185507	ENST00000647801	IRF7	575454	576754	Treg_7421	openGene2openGene	SLE
immune	Treg	rs2066819	chr12	56334353	rs79824801	ENSG00000257727	ENST00000553191	CNPY2	56333343	56334467	Treg_11265	openGene2openGene	PSO
immune	Treg	rs11755393	chr6	34792107	rs6934662	ENSG00000124562	ENST00000244520	SNRPC	34791491	34792743	Treg_41315	openGene2openGene	SLE
immune	Treg	rs663743	chr11	64285685	rs887314	ENSG00000173457	ENST00000309318	PPP1R14B	64284465	64286244	Treg_8506	openGene2openGene	T1D
immune	Treg	rs12946510	chr17	39754115	rs2941522	ENSG00000161405	ENST00000377958	IKZF3	39753759	39755039	Treg_19966	ocr2openGene	MS
immune	Treg	rs77599401	chr1	206703941	rs57192369	ENSG00000162894	ENST00000463473	FCMR	206703641	206704093	Treg_4004	ocr2openGene	T1D
immune	Treg	rs13153019	chr5	177357611	rs4075959	ENSG00000169223	ENST00000502560	LMAN2	177357188	177358536	Treg_40139	openGene2openGene	ALG
immune	Treg	rs77599401	chr1	206734774	rs144010760	ENSG00000162894	ENST00000530505	FCMR	206734603	206734860	Treg_4011	ocr2openGene	T1D
immune	Treg	rs9967792	chr2	191114633	rs4073699	ENSG00000138378	ENST00000392320	STAT4	191114420	191114918	Treg_27620	ocr2openGene	MS
immune	Treg	rs2066819	chr12	56300477	rs2695789	ENSG00000135469	ENST00000546544	COQ10A	56299423	56300643	Treg_11263	openGene2openGene	PSO
immune	Treg	rs2066819	chr12	56360038	rs2066818	ENSG00000135473	ENST00000610546	PAN2	56359850	56360704	Treg_11267	openGene2openGene	PSO
immune	Treg	rs9926533	chr16	31073073	rs11281612	ENSG00000103496	ENST00000313843	STX4	31073009	31074805	Treg_18117	openGene2openGene	SLE
immune	Treg	rs2066819	chr12	56299736	rs41423244	ENSG00000135469	ENST00000546614	COQ10A	56299423	56300643	Treg_11263	openGene2openGene	PSO
immune	Treg	rs2017445	chr12	56041628	rs705704	ENSG00000258311	ENST00000549424	ENSG00000258311	56041522	56042409	Treg_11243	openGene2openGene	VIT
immune	Treg	rs1860545	chr12	6341779	rs767455	ENSG00000139192	ENST00000266556	TAPBPL	6341592	6342205	Treg_10179	openGene2openGene	AS
immune	Treg	rs7204270	chr16	30183519	rs930392	ENSG00000102882	ENST00000484663	MAPK3	30183180	30184636	Treg_18061	openGene2openGene	MS
immune	Treg	rs7204270	chr16	30183519	rs930392	ENSG00000102882	ENST00000478356	MAPK3	30183180	30184636	Treg_18061	openGene2openGene	MS
immune	Treg	rs7187776	chr16	28880144	rs8055138	ENSG00000176953	ENST00000320805	NFATC2IP	28879605	28880480	Treg_18001	openGene2openGene	T1D
immune	Treg	rs61839660	chr10	6052734	rs61839660	ENSG00000134460	ENST00000379959	IL2RA	6052242	6053157	Treg_5024	ocr2openGene	ALG
immune	Treg	rs13153019	chr5	177357438	rs4976688	ENSG00000169223	ENST00000502721	LMAN2	177357188	177358536	Treg_40139	openGene2openGene	ALG
immune	Treg	rs2066819	chr12	56300477	rs2695789	ENSG00000062485	ENST00000351328	CS	56299423	56300643	Treg_11263	openGene2openGene	PSO
immune	Treg	rs61839660	chr10	6052734	rs61839660	ENSG00000134460	ENST00000644262	IL2RA	6052242	6053157	Treg_5024	ocr2openGene	ALG
immune	Treg	rs7723899	chr5	96896438	rs2548538	ENSG00000247121	ENST00000659319	ENSG00000247121	96896210	96896723	Treg_38702	openGene2openGene	CRO
immune	Treg	rs35327136	chr17	45409851	rs36078910	ENSG00000184361	ENST00000586359	SPATA32	45409626	45410744	Treg_20238	openGene2openGene	T1D
immune	Treg	rs8054198	chr16	10944503	rs8054198	ENSG00000179583	ENST00000695879	CIITA	10944248	10944979	Treg_17661	openGene2openGene	SLE
immune	Treg	rs12128789	chr1	212699732	rs2202683	ENSG00000203705	ENST00000530441	TATDN3	212699071	212700839	Treg_4181	openGene2openGene	T1D
immune	Treg	rs1701704	chr12	56041628	rs705704	ENSG00000182796	ENST00000478241	TMEM198B	56041522	56042409	Treg_11243	openGene2openGene	T1D
immune	Treg	rs2847293	chr18	12775852	rs2542147	ENSG00000175354	ENST00000591115	PTPN2	12775559	12776259	Treg_21520	openGene2openGene	JIA
immune	Treg	rs10883723	chr10	102503918	rs3818470	ENSG00000171206	ENST00000479004	TRIM8	102503676	102504216	Treg_6834	openGene2openGene	ALG
immune	Treg	rs2017445	chr12	56041628	rs705704	ENSG00000065357	ENST00000551615	DGKA	56041522	56042409	Treg_11243	openGene2openGene	VIT
immune	Treg	rs8054198	chr16	10944503	rs8054198	ENSG00000189067	ENST00000574703	LITAF	10944248	10944979	Treg_17661	openGene2openGene	SLE
immune	Treg	rs2017445	chr12	56041720	rs705705	ENSG00000065357	ENST00000402956	DGKA	56041522	56042409	Treg_11243	openGene2openGene	VIT
immune	Treg	rs2017445	chr12	56041720	rs705705	ENSG00000065357	ENST00000549097	DGKA	56041522	56042409	Treg_11243	openGene2openGene	VIT
immune	Treg	rs2066819	chr12	56300477	rs2695789	ENSG00000062485	ENST00000550159	CS	56299423	56300643	Treg_11263	openGene2openGene	PSO
immune	Treg	rs12128789	chr1	212699732	rs2202683	ENSG00000203705	ENST00000526641	TATDN3	212699071	212700839	Treg_4181	openGene2openGene	T1D
immune	Treg	rs13153019	chr5	177357511	rs4075958	ENSG00000169223	ENST00000694905	LMAN2	177357188	177358536	Treg_40139	openGene2openGene	ALG
immune	Treg	rs27293	chr5	96957302	rs7716222	ENSG00000247121	ENST00000665421	ENSG00000247121	96957296	96958235	Treg_38704	openGene2openGene	JIA
immune	Treg	rs13153019	chr5	177357611	rs4075959	ENSG00000169223	ENST00000694905	LMAN2	177357188	177358536	Treg_40139	openGene2openGene	ALG
immune	Treg	rs56129466	chr11	128302748	rs73018928	ENSG00000289398	ENST00000685705	ENSG00000289398	128302349	128303181	Treg_9875	openGene2openGene	ALG
immune	Treg	rs11611029	chr12	55974294	rs11171710	ENSG00000123374	ENST00000556276	CDK2	55973491	55974534	Treg_11237	openGene2openGene	HT
immune	Treg	rs60920700	chr3	119559621	rs16829980	ENSG00000176142	ENST00000486235	TMEM39A	119559450	119560167	Treg_33593	openGene2openGene	VIT
immune	Treg	rs4976646	chr5	177357447	rs4976689	ENSG00000196923	ENST00000355841	PDLIM7	177357188	177358536	Treg_40139	openGene2openGene	MS
immune	Treg	rs694739	chr11	64284975	rs2510066	ENSG00000149761	ENST00000537707	NUDT22	64284465	64286244	Treg_8506	openGene2openGene	MS
immune	Treg	rs1800693	chr12	6341779	rs767455	ENSG00000067182	ENST00000538363	TNFRSF1A	6341592	6342205	Treg_10179	openGene2openGene	MS
immune	Treg	rs1800693	chr12	6341779	rs767455	ENSG00000215039	ENST00000659623	CD27-AS1	6341592	6342205	Treg_10179	openGene2openGene	MS
immune	Treg	rs77599401	chr1	206734774	rs144010760	ENSG00000162894	ENST00000529560	FCMR	206734603	206734860	Treg_4011	ocr2openGene	T1D
immune	Treg	rs7069750	chr10	89002619	rs7069750	ENSG00000026103	ENST00000487314	FAS	89002339	89002624	Treg_6478	openGene2openGene	JIA
immune	Treg	rs2066819	chr12	56333921	rs80317430	ENSG00000258199	ENST00000553176	ENSG00000258199	56333343	56334467	Treg_11265	openGene2openGene	PSO
immune	Treg	rs694739	chr11	64284975	rs2510066	ENSG00000149761	ENST00000543501	NUDT22	64284465	64286244	Treg_8506	openGene2openGene	MS
immune	Treg	rs694739	chr11	64285685	rs887314	ENSG00000182450	ENST00000545838	KCNK4	64284465	64286244	Treg_8506	openGene2openGene	MS
immune	Treg	rs4690229	chr4	973551	rs113075206	ENSG00000185619	ENST00000475288	PCGF3	972915	974184	Treg_35146	openGene2openGene	SLE
immune	Treg	rs4690229	chr4	973551	rs113075206	ENSG00000185619	ENST00000362003	PCGF3	972915	974184	Treg_35146	openGene2openGene	SLE
immune	Treg	rs694739	chr11	64284975	rs2510066	ENSG00000182450	ENST00000539216	KCNK4	64284465	64286244	Treg_8506	openGene2openGene	MS
immune	Treg	rs9611565	chr22	41381879	rs2234058	ENSG00000100412	ENST00000677427	ACO2	41381069	41382523	Treg_31364	openGene2openGene	VIT
immune	Treg	rs77599401	chr1	206685302	rs181345810	ENSG00000162894	ENST00000528654	FCMR	206684672	206686262	Treg_4003	openGene2openGene	T1D
immune	Treg	rs4690229	chr4	973657	rs13137144	ENSG00000185619	ENST00000475288	PCGF3	972915	974184	Treg_35146	openGene2openGene	SLE
immune	Treg	rs60920700	chr3	119559846	rs41271393	ENSG00000176142	ENST00000491685	TMEM39A	119559450	119560167	Treg_33593	openGene2openGene	VIT
immune	Treg	rs60920700	chr3	119559610	rs41271391	ENSG00000176142	ENST00000491685	TMEM39A	119559450	119560167	Treg_33593	openGene2openGene	VIT
immune	Treg	rs2017445	chr12	56041720	rs705705	ENSG00000197728	ENST00000548590	RPS26	56041522	56042409	Treg_11243	openGene2openGene	VIT
immune	Treg	rs60920700	chr3	119559610	rs41271391	ENSG00000176142	ENST00000461654	TMEM39A	119559450	119560167	Treg_33593	openGene2openGene	VIT
immune	Treg	rs61759532	chr17	7337072	rs61759532	ENSG00000187838	ENST00000575543	PLSCR3	7336300	7337317	Treg_19309	openGene2openGene	T1D
immune	Treg	rs12421615	chr11	64284975	rs2510066	ENSG00000182450	ENST00000545838	KCNK4	64284465	64286244	Treg_8506	openGene2openGene	VIT
immune	Treg	rs61759532	chr17	7337072	rs61759532	ENSG00000187838	ENST00000573213	PLSCR3	7336300	7337317	Treg_19309	openGene2openGene	T1D
immune	Treg	rs1860545	chr12	6341779	rs767455	ENSG00000111641	ENST00000542944	NOP2	6341592	6342205	Treg_10179	openGene2openGene	AS
immune	Treg	rs13018977	chr2	241316415	rs13006939	ENSG00000168397	ENST00000404914	ATG4B	241314934	241316461	Treg_28752	openGene2openGene	T1D
immune	Treg	rs12232003	chr12	53180847	rs59218377	ENSG00000172819	ENST00000338561	RARG	53180028	53181325	Treg_11116	openGene2openGene	T1D
immune	Treg	rs1170436	chr16	68528912	rs4783653	ENSG00000141076	ENST00000568448	UTP4	68528663	68528979	Treg_18549	openGene2openGene	SLE
immune	Treg	rs12946510	chr17	39867492	rs4795397	ENSG00000161395	ENST00000582276	PGAP3	39867000	39867991	Treg_19977	openGene2openGene	MS
immune	Treg	rs13018977	chr2	241316415	rs13006939	ENSG00000168397	ENST00000465399	ATG4B	241314934	241316461	Treg_28752	openGene2openGene	T1D
immune	Treg	rs2066819	chr12	56333921	rs80317430	ENSG00000170581	ENST00000557417	STAT2	56333343	56334467	Treg_11265	openGene2openGene	PSO
immune	Treg	rs12946510	chr17	39754115	rs2941522	ENSG00000161395	ENST00000579146	PGAP3	39753759	39755039	Treg_19966	ocr2openGene	MS
immune	Treg	rs1701704	chr12	56041628	rs705704	ENSG00000185664	ENST00000548689	PMEL	56041522	56042409	Treg_11243	openGene2openGene	T1D
immune	Treg	rs1701704	chr12	56041628	rs705704	ENSG00000139531	ENST00000394115	SUOX	56041522	56042409	Treg_11243	openGene2openGene	T1D
immune	Treg	rs1701704	chr12	56041628	rs705704	ENSG00000139531	ENST00000356124	SUOX	56041522	56042409	Treg_11243	openGene2openGene	T1D
immune	Treg	rs10876864	chr12	56042145	rs1131017	ENSG00000139613	ENST00000550859	SMARCC2	56041522	56042409	Treg_11243	openGene2openGene	ALG
immune	Treg	rs1701704	chr12	56041628	rs705704	ENSG00000139531	ENST00000551698	SUOX	56041522	56042409	Treg_11243	openGene2openGene	T1D
immune	Treg	rs2066819	chr12	56334353	rs79824801	ENSG00000170581	ENST00000650805	STAT2	56333343	56334467	Treg_11265	openGene2openGene	PSO
immune	Treg	rs773125	chr12	56042145	rs1131017	ENSG00000135424	ENST00000553893	ITGA7	56041522	56042409	Treg_11243	openGene2openGene	RA
immune	Treg	rs2017445	chr12	56041628	rs705704	ENSG00000139531	ENST00000552813	SUOX	56041522	56042409	Treg_11243	openGene2openGene	VIT
immune	Treg	rs12232003	chr12	53198668	rs12824946	ENSG00000123349	ENST00000553171	PFDN5	53198394	53199180	Treg_11118	openGene2openGene	T1D
immune	Treg	rs12232003	chr12	53198668	rs12824946	ENSG00000123349	ENST00000550513	PFDN5	53198394	53199180	Treg_11118	openGene2openGene	T1D
immune	Treg	rs2017445	chr12	56041628	rs705704	ENSG00000139531	ENST00000548274	SUOX	56041522	56042409	Treg_11243	openGene2openGene	VIT
immune	Treg	rs7187776	chr16	28863883	rs11864750	ENSG00000177548	ENST00000358201	RABEP2	28863181	28864260	Treg_18000	openGene2openGene	T1D
immune	Treg	rs7187776	chr16	28863226	rs62037367	ENSG00000177548	ENST00000562590	RABEP2	28863181	28864260	Treg_18000	openGene2openGene	T1D
immune	Treg	rs10790268	chr11	118790689	rs57494551	ENSG00000149428	ENST00000527038	HYOU1	118790444	118792396	Treg_9618	openGene2openGene	RA
immune	Treg	rs7187776	chr16	28863883	rs11864750	ENSG00000177548	ENST00000561803	RABEP2	28863181	28864260	Treg_18000	openGene2openGene	T1D
immune	Treg	rs10876864	chr12	56042145	rs1131017	ENSG00000139531	ENST00000546833	SUOX	56041522	56042409	Treg_11243	openGene2openGene	ALG
immune	Treg	rs2104047	chr14	68283210	rs3784099	ENSG00000185650	ENST00000336440	ZFP36L1	68282893	68283950	Treg_14844	ocr2openGene	ALG
immune	Treg	rs12148050	chr14	102805688	rs8023164	ENSG00000131323	ENST00000560371	TRAF3	102805402	102806339	Treg_15583	ocr2openGene	MS
immune	Treg	rs6806528	chr3	69204505	rs6776243	ENSG00000144746	ENST00000470936	ARL6IP5	69204248	69204850	Treg_32987	ocr2openGene	CEL
immune	Treg	rs10883723	chr10	102502871	rs2296590	ENSG00000059915	ENST00000020673	PSD	102501930	102503085	Treg_6833	openGene2openGene	ALG
immune	Treg	rs6806528	chr3	69204481	rs6784841	ENSG00000144746	ENST00000470936	ARL6IP5	69204248	69204850	Treg_32987	ocr2openGene	CEL
immune	Treg	rs7130753	chr11	111602364	rs59921976	ENSG00000137713	ENST00000527614	PPP2R1B	111601867	111602972	Treg_9431	openGene2openGene	ALG
immune	Treg	rs6806528	chr3	69204304	rs6776027	ENSG00000144746	ENST00000470936	ARL6IP5	69204248	69204850	Treg_32987	ocr2openGene	CEL
immune	Treg	rs7187776	chr16	28863226	rs62037367	ENSG00000177548	ENST00000561803	RABEP2	28863181	28864260	Treg_18000	openGene2openGene	T1D
immune	Treg	rs2816316	chr1	192575969	rs7535818	ENSG00000116750	ENST00000367448	UCHL5	192575370	192576016	Treg_3632	openGene2openGene	CEL
immune	Treg	rs61839660	chr10	6052734	rs61839660	ENSG00000134460	ENST00000379954	IL2RA	6052242	6053157	Treg_5024	ocr2openGene	T1D
immune	Treg	rs10883723	chr10	102503918	rs3818470	ENSG00000107872	ENST00000457067	FBXL15	102503676	102504216	Treg_6834	openGene2openGene	ALG
immune	Treg	rs149010539	chr3	49673997	chr3:49711430	ENSG00000173402	ENST00000308775	DAG1	49673498	49674776	Treg_32619	openGene2openGene	CRO
immune	Treg	rs33993564	chr5	150847024	rs10058943	ENSG00000086589	ENST00000447771	RBM22	150846402	150847448	Treg_39670	openGene2openGene	IBD
immune	Treg	rs10883723	chr10	102502871	rs2296590	ENSG00000107872	ENST00000457067	FBXL15	102501930	102503085	Treg_6833	openGene2openGene	ALG
immune	Treg	rs9926533	chr16	31073073	rs11281612	ENSG00000099377	ENST00000562932	HSD3B7	31073009	31074805	Treg_18117	openGene2openGene	SLE
immune	Treg	rs149010539	chr3	49673997	chr3:49711430	ENSG00000173402	ENST00000466701	DAG1	49673498	49674776	Treg_32619	openGene2openGene	CRO
immune	Treg	rs10883723	chr10	102502871	rs2296590	ENSG00000107872	ENST00000425536	FBXL15	102501930	102503085	Treg_6833	openGene2openGene	ALG
immune	Treg	rs508970	chr11	61129867	rs10897141	ENSG00000256944	ENST00000543275	TMEM109-DT	61129604	61130313	Treg_8370	ocr2openGene	RA
immune	Treg	rs9611565	chr22	41381879	rs2234058	ENSG00000100412	ENST00000678688	ACO2	41381069	41382523	Treg_31364	openGene2openGene	VIT
immune	Treg	rs663743	chr11	64340005	rs479777	ENSG00000126432	ENST00000347941	PRDX5	64339911	64340941	Treg_8512	openGene2openGene	T1D
immune	Treg	rs9611565	chr22	41381311	rs2234053	ENSG00000100412	ENST00000678688	ACO2	41381069	41382523	Treg_31364	openGene2openGene	VIT
immune	Treg	rs2283792	chr22	21868030	rs9607340	ENSG00000224086	ENST00000653280	PPM1F-AS1	21867109	21868323	Treg_30815	openGene2openGene	MS
immune	Treg	rs2283792	chr22	21867813	rs9610505	ENSG00000224086	ENST00000458178	PPM1F-AS1	21867109	21868323	Treg_30815	openGene2openGene	MS
immune	Treg	rs60920700	chr3	119559846	rs41271393	ENSG00000113845	ENST00000494664	TIMMDC1	119559450	119560167	Treg_33593	openGene2openGene	VIT
immune	Treg	rs61759532	chr17	7337072	rs61759532	ENSG00000213859	ENST00000333751	KCTD11	7336300	7337317	Treg_19309	openGene2openGene	T1D
immune	Treg	rs3197999	chr3	49358927	rs3811699	ENSG00000173402	ENST00000541308	DAG1	49357846	49359074	Treg_32609	openGene2openGene	IBD
immune	Treg	rs1463485	chr17	75855710	rs1463485	ENSG00000108479	ENST00000225614	GALK1	75854966	75856180	Treg_20989	openGene2openGene	SLE
immune	Treg	rs56750287	chr17	39867492	rs4795397	ENSG00000141738	ENST00000445327	GRB7	39867000	39867991	Treg_19977	openGene2openGene	T1D
immune	Treg	rs760805	chr1	24929953	rs71514255	ENSG00000020633	ENST00000479341	RUNX3	24929103	24930816	Treg_636	openGene2openGene	ALG
immune	Treg	rs77599401	chr1	206685302	rs181345810	ENSG00000266094	ENST00000580449	RASSF5	206684672	206686262	Treg_4003	openGene2openGene	T1D
immune	Treg	rs10175798	chr2	30226728	rs10175798	ENSG00000172954	ENST00000379509	LCLAT1	30226489	30226732	Treg_25001	ocr2openGene	RA
immune	Treg	rs2017445	chr12	56041628	rs705704	ENSG00000185664	ENST00000549413	PMEL	56041522	56042409	Treg_11243	openGene2openGene	VIT
immune	Treg	rs56750287	chr17	39867492	rs4795397	ENSG00000131748	ENST00000581894	STARD3	39867000	39867991	Treg_19977	openGene2openGene	T1D
immune	Treg	rs56750287	chr17	39867492	rs4795397	ENSG00000131748	ENST00000580551	STARD3	39867000	39867991	Treg_19977	openGene2openGene	T1D
immune	Treg	rs10175798	chr2	30226728	rs10175798	ENSG00000172954	ENST00000309052	LCLAT1	30226489	30226732	Treg_25001	ocr2openGene	RA
immune	Treg	rs149010539	chr3	49673997	chr3:49711430	ENSG00000226913	ENST00000665395	BSN-DT	49673498	49674776	Treg_32619	openGene2openGene	CRO
immune	Treg	rs1701704	chr12	56041628	rs705704	ENSG00000182796	ENST00000636428	TMEM198B	56041522	56042409	Treg_11243	openGene2openGene	T1D
immune	Treg	rs1463485	chr17	75855927	rs936394	ENSG00000132475	ENST00000586270	H3-3B	75854966	75856180	Treg_20989	openGene2openGene	SLE
immune	Treg	rs2196171	chr2	197805147	rs770658	ENSG00000247626	ENST00000282276	MARS2	197804319	197805479	Treg_27764	openGene2openGene	SLE
immune	Treg	rs27293	chr5	96958225	rs2351010	ENSG00000247121	ENST00000663822	ENSG00000247121	96957296	96958235	Treg_38704	openGene2openGene	JIA
immune	Treg	rs4252665	chr17	39794560	rs35938199	ENSG00000161405	ENST00000535189	IKZF3	39794324	39794665	Treg_19972	ocr2openGene	SLE
immune	Treg	rs2017445	chr12	56041628	rs705704	ENSG00000229117	ENST00000552314	RPL41	56041522	56042409	Treg_11243	openGene2openGene	VIT
immune	Treg	rs2017445	chr12	56041720	rs705705	ENSG00000229117	ENST00000546654	RPL41	56041522	56042409	Treg_11243	openGene2openGene	VIT
immune	Treg	rs55963299	chr2	60881694	rs67574266	ENSG00000162928	ENST00000472678	PEX13	60880934	60881960	Treg_25518	openGene2openGene	CRO
immune	Treg	rs36014129	chr6	26021644	rs41266779	ENSG00000272462	ENST00000658335	ENSG00000272462	26021068	26022048	Treg_40904	openGene2openGene	SLE
immune	Treg	rs766751473	chr5	132466255	rs2522057	ENSG00000283782	ENST00000639899	ENSG00000283782	132466115	132467085	Treg_39173	openGene2openGene	T1D
immune	Treg	rs63406760	chr12	122966218	rs4148856	ENSG00000130787	ENST00000452196	HIP1R	122966075	122966893	Treg_12562	openGene2openGene	ALG
immune	Treg	rs11719975	chr3	18741605	rs9866257	ENSG00000182568	ENST00000338745	SATB1	18740669	18741769	Treg_31988	openGene2openGene	MS
immune	Treg	rs773125	chr12	56042145	rs1131017	ENSG00000205323	ENST00000336133	SARNP	56041522	56042409	Treg_11243	openGene2openGene	RA
immune	Treg	rs2017445	chr12	56041628	rs705704	ENSG00000185664	ENST00000552882	PMEL	56041522	56042409	Treg_11243	openGene2openGene	VIT
immune	Treg	rs1359062	chr1	192575969	rs7535818	ENSG00000116750	ENST00000367450	UCHL5	192575370	192576016	Treg_3632	openGene2openGene	MS
immune	Treg	rs149850873	chr18	12775924	rs141207893	ENSG00000175354	ENST00000327283	PTPN2	12775559	12776259	Treg_21520	openGene2openGene	JIA
immune	Treg	rs8042861	chr15	90388225	rs2589941	ENSG00000140553	ENST00000497152	UNC45A	90387765	90388840	Treg_17151	openGene2openGene	MS
immune	Treg	rs10220572	chr14	88006251	rs8005161	ENSG00000054983	ENST00000557316	GALC	88006027	88006847	Treg_15194	ocr2openGene	IBD
immune	Treg	rs60920700	chr3	119562743	rs885654	ENSG00000121594	ENST00000463729	CD80	119562291	119563143	Treg_33594	openGene2openGene	VIT
immune	Treg	rs180977001	chr3	58332737	rs180977001	ENSG00000168291	ENST00000469827	PDHB	58332553	58333781	Treg_32846	openGene2openGene	SLE
immune	Treg	rs12720356	chr19	10380329	rs2304257	ENSG00000090339	ENST00000264832	ICAM1	10380240	10381074	Treg_22822	openGene2openGene	T1D
immune	Treg	rs10876864	chr12	56007301	rs10876864	ENSG00000257449	ENST00000551846	ENSG00000257449	56007230	56008029	Treg_11239	openGene2openGene	ALG
immune	Treg	rs12445568	chr16	30958236	rs62055866	ENSG00000167394	ENST00000538906	ZNF668	30957015	30958508	Treg_18112	openGene2openGene	PSO
immune	Treg	rs28449958	chr16	28864161	rs7193733	ENSG00000177548	ENST00000564579	RABEP2	28863181	28864260	Treg_18000	openGene2openGene	IBD
immune	Treg	rs28449958	chr16	28863226	rs62037367	ENSG00000177548	ENST00000562475	RABEP2	28863181	28864260	Treg_18000	openGene2openGene	IBD
immune	Treg	rs60920700	chr3	119562789	rs867234	ENSG00000113845	ENST00000463927	TIMMDC1	119562291	119563143	Treg_33594	openGene2openGene	VIT
immune	Treg	rs11611029	chr12	55974294	rs11171710	ENSG00000182796	ENST00000637092	TMEM198B	55973491	55974534	Treg_11237	openGene2openGene	HT
immune	Treg	rs28449958	chr16	28824361	rs138159013	ENSG00000196296	ENST00000395503	ATP2A1	28822507	28824661	Treg_17998	openGene2openGene	IBD
immune	Treg	rs2495365	chr1	2556327	rs2227313	ENSG00000157916	ENST00000605895	RER1	2555452	2557380	Treg_90	openGene2openGene	UC
immune	Treg	rs9469899	chr6	34792104	rs13215181	ENSG00000196821	ENST00000374023	ILRUN	34791491	34792743	Treg_41315	openGene2openGene	GD
immune	Treg	rs28449958	chr16	28863801	rs7198606	ENSG00000196296	ENST00000357084	ATP2A1	28863181	28864260	Treg_18000	openGene2openGene	IBD
immune	Treg	rs63406760	chr12	123233754	rs1727332	ENSG00000182196	ENST00000357866	ARL6IP4	123232754	123233869	Treg_12576	openGene2openGene	ALG
immune	Treg	rs7187776	chr16	28846324	rs7187776	ENSG00000168488	ENST00000564656	ATXN2L	28846054	28846911	Treg_17999	openGene2openGene	T1D
immune	Treg	rs28449958	chr16	28863226	rs62037367	ENSG00000177548	ENST00000564473	RABEP2	28863181	28864260	Treg_18000	openGene2openGene	IBD
immune	Treg	rs2790159	chr10	58283096	rs11335426	ENSG00000151151	ENST00000373935	IPMK	58282377	58283131	Treg_5888	ocr2openGene	CRO
immune	Treg	rs34835	chr16	28554346	rs7191618	ENSG00000188603	ENST00000567495	CLN3	28553754	28554606	Treg_17995	openGene2openGene	T1D
immune	Treg	rs3197999	chr3	50299601	rs34136796	ENSG00000114383	ENST00000454201	TUSC2	50298761	50299909	Treg_32647	openGene2openGene	IBD
immune	Treg	rs1701704	chr12	56041628	rs705704	ENSG00000196465	ENST00000550152	MYL6B	56041522	56042409	Treg_11243	openGene2openGene	T1D
immune	Treg	rs921650	chr17	39864166	rs1453559	ENSG00000131748	ENST00000394250	STARD3	39864070	39864487	Treg_19976	openGene2openGene	ALG
immune	Treg	rs663743	chr11	64284975	rs2510066	ENSG00000256940	ENST00000663760	PPP1R14B-AS1	64284465	64286244	Treg_8506	openGene2openGene	T1D
immune	Treg	rs12445568	chr16	30957268	rs4889599	ENSG00000167394	ENST00000300849	ZNF668	30957015	30958508	Treg_18112	openGene2openGene	PSO
immune	Treg	rs5758343	chr22	41381909	rs2234059	ENSG00000100412	ENST00000678819	ACO2	41381069	41382523	Treg_31364	openGene2openGene	ALG
immune	Treg	rs2196171	chr2	197785535	rs771018	ENSG00000144381	ENST00000461097	HSPD1	197785432	197786853	Treg_27762	openGene2openGene	SLE
immune	Treg	rs663743	chr11	64285685	rs887314	ENSG00000149743	ENST00000317459	TRPT1	64284465	64286244	Treg_8506	openGene2openGene	T1D
immune	Treg	rs10760123	chr9	120897026	rs1860823	ENSG00000119403	ENST00000487555	PHF19	120896983	120897515	Treg_50385	ocr2openGene	ALG
immune	Treg	rs7187776	chr16	28863883	rs11864750	ENSG00000196296	ENST00000562185	ATP2A1	28863181	28864260	Treg_18000	openGene2openGene	T1D
immune	Treg	rs33993564	chr5	150847337	rs17111376	ENSG00000132912	ENST00000519313	DCTN4	150846402	150847448	Treg_39670	openGene2openGene	IBD
immune	Treg	rs28449958	chr16	28863801	rs7198606	ENSG00000177548	ENST00000358201	RABEP2	28863181	28864260	Treg_18000	openGene2openGene	IBD
immune	Treg	rs444210	chr6	166957500	rs2149084	ENSG00000213066	ENST00000494781	CEP43	166956085	166957531	Treg_43695	openGene2openGene	CRO
immune	Treg	rs8079075	chr17	39794560	rs35938199	ENSG00000161405	ENST00000351680	IKZF3	39794324	39794665	Treg_19972	ocr2openGene	SLE
immune	Treg	rs1701704	chr12	56041628	rs705704	ENSG00000258199	ENST00000553176	ENSG00000258199	56041522	56042409	Treg_11243	openGene2openGene	T1D
immune	Treg	rs9926533	chr16	31073073	rs11281612	ENSG00000089280	ENST00000566605	FUS	31073009	31074805	Treg_18117	openGene2openGene	SLE
immune	Treg	rs33993564	chr5	150847077	rs10051924	ENSG00000132912	ENST00000447998	DCTN4	150846402	150847448	Treg_39670	openGene2openGene	IBD
immune	Treg	rs8054198	chr16	10944503	rs8054198	ENSG00000171490	ENST00000355674	RSL1D1	10944248	10944979	Treg_17661	openGene2openGene	SLE
immune	Treg	rs34841270	chr8	128543682	rs17807904	ENSG00000249859	ENST00000685634	PVT1	128543552	128543815	Treg_48519	ocr2openGene	CRO
immune	Treg	rs33993564	chr5	150846701	rs61270113	ENSG00000132912	ENST00000521448	DCTN4	150846402	150847448	Treg_39670	openGene2openGene	IBD
immune	Treg	rs34593439	chr15	78944951	rs2289702	ENSG00000103811	ENST00000678644	CTSH	78944308	78945494	Treg_16902	openGene2openGene	T1D
immune	Treg	rs33993564	chr5	150846682	rs58398445	ENSG00000132912	ENST00000446090	DCTN4	150846402	150847448	Treg_39670	openGene2openGene	IBD
immune	Treg	rs33993564	chr5	150846610	rs113199847	ENSG00000132912	ENST00000446090	DCTN4	150846402	150847448	Treg_39670	openGene2openGene	IBD
immune	Treg	rs663743	chr11	64284975	rs2510066	ENSG00000110011	ENST00000321460	DNAJC4	64284465	64286244	Treg_8506	openGene2openGene	T1D
immune	Treg	rs34593439	chr15	78944951	rs2289702	ENSG00000103811	ENST00000677810	CTSH	78944308	78945494	Treg_16902	openGene2openGene	T1D
immune	Treg	rs33993564	chr5	150846730	rs11748151	ENSG00000132912	ENST00000446090	DCTN4	150846402	150847448	Treg_39670	openGene2openGene	IBD
immune	Treg	rs663743	chr11	64285685	rs887314	ENSG00000110011	ENST00000355040	DNAJC4	64284465	64286244	Treg_8506	openGene2openGene	T1D
immune	Treg	rs10791824	chr11	65791795	rs10791824	ENSG00000172803	ENST00000531503	SNX32	65791642	65792147	Treg_8603	openGene2openGene	ECZ
immune	Treg	rs61759532	chr17	7337072	rs61759532	ENSG00000132522	ENST00000570780	GPS2	7336300	7337317	Treg_19309	openGene2openGene	T1D
immune	Treg	rs1800693	chr12	6341779	rs767455	ENSG00000111641	ENST00000537442	NOP2	6341592	6342205	Treg_10179	openGene2openGene	MS
immune	Treg	rs10760123	chr9	120904499	rs2241003	ENSG00000119403	ENST00000464712	PHF19	120904062	120904702	Treg_50386	ocr2openGene	ALG
immune	Treg	rs10760123	chr9	120890620	rs881375	ENSG00000119403	ENST00000373896	PHF19	120890446	120890993	Treg_50382	ocr2openGene	ALG
immune	Treg	rs10760123	chr9	120904499	rs2241003	ENSG00000119403	ENST00000436309	PHF19	120904062	120904702	Treg_50386	ocr2openGene	ALG
immune	Treg	rs2066819	chr12	56267121	rs60542959	ENSG00000139613	ENST00000547356	SMARCC2	56266624	56267486	Treg_11260	openGene2openGene	PSO
immune	Treg	rs4795397	chr17	39867492	rs4795397	ENSG00000161395	ENST00000309862	PGAP3	39867000	39867991	Treg_19977	openGene2openGene	IBD
immune	Treg	rs10883723	chr10	102503918	rs3818470	ENSG00000166197	ENST00000405356	NOLC1	102503676	102504216	Treg_6834	openGene2openGene	ALG
immune	Treg	rs35954981	chr12	9733403	rs10492166	ENSG00000069493	ENST00000543300	CLEC2D	9733012	9733408	Treg_10319	openGene2openGene	T1D
immune	Treg	rs11643872	chr16	30958165	rs11643872	ENSG00000167394	ENST00000564456	ZNF668	30957015	30958508	Treg_18112	openGene2openGene	GD
immune	Treg	rs60920700	chr3	119560068	rs68180496	ENSG00000138495	ENST00000490145	COX17	119559450	119560167	Treg_33593	openGene2openGene	VIT
immune	Treg	rs79157249	chr11	118926544	rs76598569	ENSG00000110367	ENST00000526070	DDX6	118925839	118926633	Treg_9630	openGene2openGene	CRO
immune	Treg	rs663743	chr11	64285685	rs887314	ENSG00000110011	ENST00000535246	DNAJC4	64284465	64286244	Treg_8506	openGene2openGene	T1D
immune	Treg	rs2066819	chr12	56334216	rs2371494	ENSG00000139613	ENST00000550164	SMARCC2	56333343	56334467	Treg_11265	openGene2openGene	PSO
immune	Treg	rs10760123	chr9	120928863	rs7028641	ENSG00000119403	ENST00000312189	PHF19	120928428	120929427	Treg_50391	openGene2openGene	ALG
immune	Treg	rs5743618	chr4	38804362	rs59480104	ENSG00000197712	ENST00000515037	FAM114A1	38804147	38804467	Treg_35657	openGene2openGene	ALG
immune	Treg	rs7187776	chr16	28864161	rs7193733	ENSG00000178952	ENST00000565012	TUFM	28863181	28864260	Treg_18000	openGene2openGene	T1D
immune	Treg	rs41263646	chr1	183590569	rs2274065	ENSG00000116698	ENST00000347615	SMG7	183589951	183590900	Treg_3520	openGene2openGene	SLE
immune	Treg	rs663743	chr11	64284975	rs2510066	ENSG00000110011	ENST00000538961	DNAJC4	64284465	64286244	Treg_8506	openGene2openGene	T1D
immune	Treg	rs5758343	chr22	41544367	rs11554327	ENSG00000100412	ENST00000677153	ACO2	41543840	41544824	Treg_31376	openGene2openGene	ALG
immune	Treg	rs2847293	chr18	12775592	rs2847260	ENSG00000175354	ENST00000591115	PTPN2	12775559	12776259	Treg_21520	openGene2openGene	JIA
immune	Treg	rs6651252	chr8	128543682	rs17807904	ENSG00000249859	ENST00000685634	PVT1	128543552	128543815	Treg_48519	ocr2openGene	SLE
immune	Treg	rs2017445	chr12	56041628	rs705704	ENSG00000229117	ENST00000546591	RPL41	56041522	56042409	Treg_11243	openGene2openGene	VIT
immune	Treg	rs36014129	chr6	26189128	rs13204572	ENSG00000282988	ENST00000650491	ENSG00000282988	26188395	26189329	Treg_40923	openGene2openGene	SLE
immune	Treg	rs8079075	chr17	39794560	rs35938199	ENSG00000161405	ENST00000535189	IKZF3	39794324	39794665	Treg_19972	ocr2openGene	SLE
immune	Treg	rs78865465	chr12	55974117	rs75639074	ENSG00000135414	ENST00000546799	GDF11	55973491	55974534	Treg_11237	openGene2openGene	T1D
immune	Treg	rs5758343	chr22	41544367	rs11554327	ENSG00000100412	ENST00000471094	ACO2	41543840	41544824	Treg_31376	openGene2openGene	ALG
immune	Treg	rs56750287	chr17	39867492	rs4795397	ENSG00000141736	ENST00000578199	ERBB2	39867000	39867991	Treg_19977	openGene2openGene	T1D
immune	Treg	rs35954981	chr12	9733365	rs10492165	ENSG00000110852	ENST00000539028	CLEC2B	9733012	9733408	Treg_10319	openGene2openGene	T1D
immune	Treg	rs2017445	chr12	56041720	rs705705	ENSG00000065357	ENST00000553783	DGKA	56041522	56042409	Treg_11243	openGene2openGene	VIT
immune	Treg	rs1463485	chr17	75855927	rs936394	ENSG00000132475	ENST00000589599	H3-3B	75854966	75856180	Treg_20989	openGene2openGene	SLE
immune	Treg	rs13153019	chr5	177357611	rs4075959	ENSG00000246334	ENST00000425316	PRR7-AS1	177357188	177358536	Treg_40139	openGene2openGene	ALG
immune	Treg	rs11246217	chr11	575800	rs34793529	ENSG00000177542	ENST00000532361	SLC25A22	575454	576754	Treg_7421	openGene2openGene	SLE
immune	Treg	rs2304206	chr19	49665670	rs2304205	ENSG00000126456	ENST00000599144	IRF3	49665321	49666233	Treg_24141	openGene2openGene	VIT
immune	Treg	rs2304206	chr19	49665763	rs2304204	ENSG00000126456	ENST00000599144	IRF3	49665321	49666233	Treg_24141	openGene2openGene	VIT
immune	Treg	rs112006329	chr11	575800	rs34793529	ENSG00000177542	ENST00000320230	SLC25A22	575454	576754	Treg_7421	openGene2openGene	SLE
immune	Treg	rs2066819	chr12	56334353	rs79824801	ENSG00000135517	ENST00000555551	MIP	56333343	56334467	Treg_11265	openGene2openGene	PSO
immune	Treg	rs2495365	chr1	2556327	rs2227313	ENSG00000157873	ENST00000355716	TNFRSF14	2555452	2557380	Treg_90	openGene2openGene	UC
immune	Treg	rs694739	chr11	64340263	rs663743	ENSG00000110076	ENST00000377559	NRXN2	64339911	64340941	Treg_8512	openGene2openGene	MS
immune	Treg	rs27293	chr5	96958112	rs1363974	ENSG00000247121	ENST00000656950	ENSG00000247121	96957296	96958235	Treg_38704	openGene2openGene	JIA
immune	Treg	rs2495365	chr1	2556327	rs2227313	ENSG00000157873	ENST00000442392	TNFRSF14	2555452	2557380	Treg_90	openGene2openGene	UC
immune	Treg	rs61759532	chr17	7337072	rs61759532	ENSG00000072778	ENST00000577191	ACADVL	7336300	7337317	Treg_19309	openGene2openGene	T1D
immune	Treg	rs2066819	chr12	56267121	rs60542959	ENSG00000135517	ENST00000555551	MIP	56266624	56267486	Treg_11260	openGene2openGene	PSO
immune	Treg	rs2066819	chr12	56300477	rs2695789	ENSG00000135517	ENST00000650166	MIP	56299423	56300643	Treg_11263	openGene2openGene	PSO
immune	Treg	rs61759532	chr17	7337072	rs61759532	ENSG00000129255	ENST00000250124	MPDU1	7336300	7337317	Treg_19309	openGene2openGene	T1D
immune	Treg	rs1701704	chr12	56041628	rs705704	ENSG00000065357	ENST00000547358	DGKA	56041522	56042409	Treg_11243	openGene2openGene	T1D
immune	Treg	rs2495365	chr1	2556327	rs2227313	ENSG00000157873	ENST00000466750	TNFRSF14	2555452	2557380	Treg_90	openGene2openGene	UC
immune	Treg	rs6974491	chr7	37353573	rs12532822	ENSG00000155849	ENST00000310758	ELMO1	37352953	37353990	Treg_44503	openGene2openGene	CEL
immune	Treg	rs6974491	chr7	37353573	rs12532822	ENSG00000155849	ENST00000442504	ELMO1	37352953	37353990	Treg_44503	openGene2openGene	CEL
immune	Treg	rs10883723	chr10	102502871	rs2296590	ENSG00000156398	ENST00000369893	SFXN2	102501930	102503085	Treg_6833	openGene2openGene	ALG
immune	Treg	rs10883723	chr10	102503918	rs3818470	ENSG00000156398	ENST00000602785	SFXN2	102503676	102504216	Treg_6834	openGene2openGene	ALG
immune	Treg	rs2304206	chr19	49665670	rs2304205	ENSG00000126464	ENST00000418929	PRR12	49665321	49666233	Treg_24141	openGene2openGene	VIT
immune	Treg	rs6974491	chr7	37353573	rs12532822	ENSG00000155849	ENST00000445322	ELMO1	37352953	37353990	Treg_44503	openGene2openGene	CEL
immune	Treg	rs3091307	chr5	132641435	rs2240032	ENSG00000223442	ENST00000417516	TH2LCRR	132641248	132641796	Treg_39187	openGene2openGene	ALG
immune	Treg	rs773125	chr12	56042145	rs1131017	ENSG00000135441	ENST00000551926	BLOC1S1	56041522	56042409	Treg_11243	openGene2openGene	RA
immune	Treg	rs2066819	chr12	56360038	rs2066818	ENSG00000135517	ENST00000648442	MIP	56359850	56360704	Treg_11267	openGene2openGene	PSO
immune	Treg	rs2066819	chr12	56360038	rs2066818	ENSG00000135517	ENST00000555551	MIP	56359850	56360704	Treg_11267	openGene2openGene	PSO
immune	Treg	rs78865465	chr12	55974117	rs75639074	ENSG00000205323	ENST00000552080	SARNP	55973491	55974534	Treg_11237	openGene2openGene	T1D
immune	Treg	rs11755393	chr6	34792107	rs6934662	ENSG00000272288	ENST00000606496	ILRUN-AS1	34791491	34792743	Treg_41315	openGene2openGene	SLE
immune	Treg	rs9355260	chr6	159107222	rs7772013	ENSG00000288845	ENST00000692670	ENSG00000288845	159106719	159107263	Treg_43580	openGene2openGene	MS
immune	Treg	rs11755393	chr6	34792548	rs7752060	ENSG00000272288	ENST00000667026	ILRUN-AS1	34791491	34792743	Treg_41315	openGene2openGene	SLE
immune	Treg	rs11755393	chr6	34792177	rs6457791	ENSG00000272288	ENST00000667026	ILRUN-AS1	34791491	34792743	Treg_41315	openGene2openGene	SLE
immune	Treg	rs1048990	chr14	35122110	rs28365850	ENSG00000100902	ENST00000261479	PSMA6	35121700	35122878	Treg_14314	openGene2openGene	ALG
immune	Treg	rs11246217	chr11	575800	rs34793529	ENSG00000177156	ENST00000319006	TALDO1	575454	576754	Treg_7421	openGene2openGene	SLE
immune	Treg	rs112006329	chr11	575800	rs34793529	ENSG00000177156	ENST00000319006	TALDO1	575454	576754	Treg_7421	openGene2openGene	SLE
immune	Treg	rs112006329	chr11	575800	rs34793529	ENSG00000177156	ENST00000528070	TALDO1	575454	576754	Treg_7421	openGene2openGene	SLE
immune	Treg	rs12445568	chr16	30958236	rs62055866	ENSG00000167395	ENST00000428260	ZNF646	30957015	30958508	Treg_18112	openGene2openGene	PSO
immune	Treg	rs7723899	chr5	96957302	rs7716222	ENSG00000247121	ENST00000659319	ENSG00000247121	96957296	96958235	Treg_38704	openGene2openGene	CRO
immune	Treg	rs10883723	chr10	102502871	rs2296590	ENSG00000107862	ENST00000678351	GBF1	102501930	102503085	Treg_6833	openGene2openGene	ALG
immune	Treg	rs2017445	chr12	56041628	rs705704	ENSG00000123374	ENST00000440311	CDK2	56041522	56042409	Treg_11243	openGene2openGene	VIT
immune	Treg	rs11624293	chr14	88006251	rs8005161	ENSG00000054983	ENST00000544807	GALC	88006027	88006847	Treg_15194	ocr2openGene	AS
immune	Treg	rs4976646	chr5	177357447	rs4976689	ENSG00000131183	ENST00000513614	SLC34A1	177357188	177358536	Treg_40139	openGene2openGene	MS
immune	Treg	rs2017445	chr12	56041720	rs705705	ENSG00000092841	ENST00000546845	MYL6	56041522	56042409	Treg_11243	openGene2openGene	VIT
immune	Treg	rs78865465	chr12	55974117	rs75639074	ENSG00000185664	ENST00000549413	PMEL	55973491	55974534	Treg_11237	openGene2openGene	T1D
immune	Treg	rs1516971	chr8	128540610	rs2392944	ENSG00000249859	ENST00000689722	PVT1	128540361	128541396	Treg_48517	ocr2openGene	RA
immune	Treg	rs9989735	chr2	230225228	rs10209615	ENSG00000185404	ENST00000243810	SP140L	230225211	230226445	Treg_28426	openGene2openGene	MS
immune	Treg	rs694739	chr11	64340263	rs663743	ENSG00000173264	ENST00000538032	GPR137	64339911	64340941	Treg_8512	openGene2openGene	MS
immune	Treg	rs2017445	chr12	56041720	rs705705	ENSG00000182796	ENST00000637783	TMEM198B	56041522	56042409	Treg_11243	openGene2openGene	VIT
immune	Treg	rs2017445	chr12	56041628	rs705704	ENSG00000182796	ENST00000637951	TMEM198B	56041522	56042409	Treg_11243	openGene2openGene	VIT
immune	Treg	rs9494844	chr6	137688722	rs9376294	ENSG00000118503	ENST00000433680	TNFAIP3	137688649	137688897	Treg_42967	ocr2openGene	CRO
immune	Treg	rs11624293	chr14	88006251	rs8005161	ENSG00000054983	ENST00000554372	GALC	88006027	88006847	Treg_15194	openGene2openGene	AS
immune	Treg	rs11755393	chr6	34792104	rs13215181	ENSG00000124562	ENST00000374018	SNRPC	34791491	34792743	Treg_41315	openGene2openGene	SLE
immune	Treg	rs7187776	chr16	28880144	rs8055138	ENSG00000178188	ENST00000395532	SH2B1	28879605	28880480	Treg_18001	openGene2openGene	T1D
immune	Treg	rs2163226	chr2	43134117	rs2163226	ENSG00000115970	ENST00000403856	THADA	43133968	43134652	Treg_25263	openGene2openGene	MS
immune	Treg	rs2066819	chr12	56334216	rs2371494	ENSG00000257727	ENST00000551276	CNPY2	56333343	56334467	Treg_11265	openGene2openGene	PSO
immune	Treg	rs11246217	chr11	575800	rs34793529	ENSG00000185507	ENST00000532096	IRF7	575454	576754	Treg_7421	openGene2openGene	SLE
immune	Treg	rs2304206	chr19	49665614	rs2304206	ENSG00000142546	ENST00000601340	NOSIP	49665321	49666233	Treg_24141	openGene2openGene	VIT
immune	Treg	rs11755393	chr6	34792548	rs7752060	ENSG00000124562	ENST00000244520	SNRPC	34791491	34792743	Treg_41315	openGene2openGene	SLE
immune	Treg	rs508970	chr11	61129867	rs10897141	ENSG00000013725	ENST00000352009	CD6	61129604	61130313	Treg_8370	ocr2openGene	RA
immune	Treg	rs77599401	chr1	206703941	rs57192369	ENSG00000162894	ENST00000367091	FCMR	206703641	206704093	Treg_4004	ocr2openGene	T1D
immune	Treg	rs77599401	chr1	206703941	rs57192369	ENSG00000162894	ENST00000628511	FCMR	206703641	206704093	Treg_4004	ocr2openGene	T1D
immune	Treg	rs9967792	chr2	191114452	rs4254532	ENSG00000138378	ENST00000392320	STAT4	191114420	191114918	Treg_27620	ocr2openGene	MS
immune	Treg	rs1887428	chr9	4984530	rs1887428	ENSG00000147853	ENST00000611749	AK3	4984433	4985756	Treg_48959	openGene2openGene	IBD
immune	Treg	rs58763752	chr10	32957868	rs1187075	ENSG00000150093	ENST00000676460	ITGB1	32957358	32958962	Treg_5623	openGene2openGene	T1D
immune	Treg	rs2304206	chr19	49665670	rs2304205	ENSG00000142534	ENST00000596873	RPS11	49665321	49666233	Treg_24141	openGene2openGene	VIT
immune	Treg	rs2017445	chr12	56041628	rs705704	ENSG00000258311	ENST00000551946	ENSG00000258311	56041522	56042409	Treg_11243	openGene2openGene	VIT
immune	Treg	rs58763752	chr10	32957868	rs1187075	ENSG00000150093	ENST00000678989	ITGB1	32957358	32958962	Treg_5623	openGene2openGene	T1D
immune	Treg	rs78865465	chr12	55974117	rs75639074	ENSG00000123353	ENST00000546645	ORMDL2	55973491	55974534	Treg_11237	openGene2openGene	T1D
immune	Treg	rs7512552	chr1	150487216	rs3840449	ENSG00000143382	ENST00000369041	ADAMTSL4	150486993	150487694	Treg_2686	openGene2openGene	ECZ
immune	Treg	rs773125	chr12	56042145	rs1131017	ENSG00000123374	ENST00000556656	CDK2	56041522	56042409	Treg_11243	openGene2openGene	RA
immune	Treg	rs12421615	chr11	64285685	rs887314	ENSG00000149761	ENST00000543501	NUDT22	64284465	64286244	Treg_8506	openGene2openGene	VIT
immune	Treg	rs12232003	chr12	53198668	rs12824946	ENSG00000139651	ENST00000416904	ZNF740	53198394	53199180	Treg_11118	openGene2openGene	T1D
immune	Treg	rs77599401	chr1	206703941	rs57192369	ENSG00000162894	ENST00000533312	FCMR	206703641	206704093	Treg_4004	ocr2openGene	T1D
immune	Treg	rs2066819	chr12	56300477	rs2695789	ENSG00000257727	ENST00000546388	CNPY2	56299423	56300643	Treg_11263	openGene2openGene	PSO
immune	Treg	rs79893749	chr3	46299139	rs79629761	ENSG00000121807	ENST00000445132	CCR2	46298714	46299962	Treg_32500	ocr2openGene	JIA
immune	Treg	rs2066819	chr12	56334216	rs2371494	ENSG00000139613	ENST00000552674	SMARCC2	56333343	56334467	Treg_11265	openGene2openGene	PSO
immune	Treg	rs10761648	chr10	62614600	rs10822036	ENSG00000122877	ENST00000637191	EGR2	62614362	62615216	Treg_5989	ocr2openGene	UC
immune	Treg	rs2110451	chr12	9761409	rs2071647	ENSG00000284634	ENST00000611052	ENSG00000284634	9761381	9761768	Treg_10324	openGene2openGene	HT
immune	Treg	rs73178598	chr3	18725912	rs4256159	ENSG00000182568	ENST00000338745	SATB1	18725615	18726075	Treg_31986	ocr2openGene	CRO
immune	Treg	rs60131261	chr6	30061023	rs9295829	ENSG00000181126	ENST00000457107	HLA-V	30060636	30061952	Treg_41081	openGene2openGene	VIT
immune	Treg	rs5758343	chr22	41544367	rs11554327	ENSG00000100412	ENST00000677532	ACO2	41543840	41544824	Treg_31376	openGene2openGene	ALG
immune	Treg	rs13088318	chr3	101512524	rs16843927	ENSG00000066422	ENST00000690624	ZBTB11	101512522	101513634	Treg_33271	openGene2openGene	ALG
immune	Treg	rs13088318	chr3	101512524	rs16843927	ENSG00000066422	ENST00000312938	ZBTB11	101512522	101513634	Treg_33271	openGene2openGene	ALG
immune	Treg	rs27293	chr5	96957449	rs4360063	ENSG00000247121	ENST00000665421	ENSG00000247121	96957296	96958235	Treg_38704	openGene2openGene	JIA
immune	Treg	rs73178598	chr3	18725876	rs4257569	ENSG00000182568	ENST00000457005	SATB1	18725615	18726075	Treg_31986	ocr2openGene	CRO
immune	Treg	rs7069750	chr10	89002619	rs7069750	ENSG00000026103	ENST00000492756	FAS	89002339	89002624	Treg_6478	openGene2openGene	JIA
immune	Treg	rs2070901	chr1	161217875	rs2070902	ENSG00000158882	ENST00000474486	TOMM40L	161217351	161218126	Treg_3106	ocr2openGene	ALG
immune	Treg	rs112006329	chr11	575800	rs34793529	ENSG00000288675	ENST00000678030	PANO1	575454	576754	Treg_7421	openGene2openGene	SLE
immune	Treg	rs60920700	chr3	119559610	rs41271391	ENSG00000176142	ENST00000486235	TMEM39A	119559450	119560167	Treg_33593	openGene2openGene	VIT
immune	Treg	rs694739	chr11	64285685	rs887314	ENSG00000149761	ENST00000535000	NUDT22	64284465	64286244	Treg_8506	openGene2openGene	MS
immune	Treg	rs243323	chr16	11255821	rs243332	ENSG00000263080	ENST00000572706	ENSG00000263080	11254879	11256714	Treg_17687	openGene2openGene	SLE
immune	Treg	rs2017445	chr12	56041628	rs705704	ENSG00000185664	ENST00000548747	PMEL	56041522	56042409	Treg_11243	openGene2openGene	VIT
immune	Treg	rs7069750	chr10	89002619	rs7069750	ENSG00000026103	ENST00000313771	FAS	89002339	89002624	Treg_6478	openGene2openGene	JIA
immune	Treg	rs3197999	chr3	48685869	rs6792510	ENSG00000213672	ENST00000294129	NCKIPSD	48685497	48686436	Treg_32581	openGene2openGene	IBD
immune	Treg	rs2247314	chr6	166956742	rs2247314	ENSG00000272980	ENST00000609590	ENSG00000272980	166956085	166957531	Treg_43695	openGene2openGene	VIT
immune	Treg	rs77599401	chr1	206717289	rs74745748	ENSG00000162894	ENST00000442471	FCMR	206717210	206717596	Treg_4008	ocr2openGene	T1D
immune	Treg	rs1800693	chr12	6341779	rs767455	ENSG00000215039	ENST00000536388	CD27-AS1	6341592	6342205	Treg_10179	openGene2openGene	MS
immune	Treg	rs1800693	chr12	6341779	rs767455	ENSG00000067182	ENST00000543048	TNFRSF1A	6341592	6342205	Treg_10179	openGene2openGene	MS
immune	Treg	rs12128789	chr1	212700089	rs2221593	ENSG00000203705	ENST00000366974	TATDN3	212699071	212700839	Treg_4181	openGene2openGene	T1D
immune	Treg	rs12722504	chr10	6038391	rs41294713	ENSG00000134460	ENST00000256876	IL2RA	6037980	6038682	Treg_5020	ocr2openGene	CRO
immune	Treg	rs694739	chr11	64285685	rs887314	ENSG00000182450	ENST00000394525	KCNK4	64284465	64286244	Treg_8506	openGene2openGene	MS
immune	Treg	rs773125	chr12	56042145	rs1131017	ENSG00000123411	ENST00000547167	IKZF4	56041522	56042409	Treg_11243	openGene2openGene	RA
immune	Treg	rs2304206	chr19	49665670	rs2304205	ENSG00000126453	ENST00000614495	BCL2L12	49665321	49666233	Treg_24141	openGene2openGene	VIT
immune	Treg	rs59593577	chr11	95688666	rs56095240	ENSG00000245552	ENST00000668554	ENSG00000245552	95688472	95689357	Treg_9195	ocr2openGene	ALG
immune	Treg	rs9926533	chr16	31074149	rs2303222	ENSG00000185947	ENST00000566541	ZNF267	31073009	31074805	Treg_18117	openGene2openGene	SLE
immune	Treg	rs7132277	chr12	123364549	rs7485502	ENSG00000111358	ENST00000536375	GTF2H3	123364334	123365963	Treg_12578	openGene2openGene	MS
immune	Treg	rs8079075	chr17	39867188	rs1453560	ENSG00000141738	ENST00000583813	GRB7	39867000	39867991	Treg_19977	openGene2openGene	SLE
immune	Treg	rs2304206	chr19	49665670	rs2304205	ENSG00000126460	ENST00000543867	PRRG2	49665321	49666233	Treg_24141	openGene2openGene	VIT
immune	Treg	rs60920700	chr3	119559621	rs16829980	ENSG00000176142	ENST00000461654	TMEM39A	119559450	119560167	Treg_33593	openGene2openGene	VIT
immune	Treg	rs12232003	chr12	53180847	rs59218377	ENSG00000094914	ENST00000552876	AAAS	53180028	53181325	Treg_11116	openGene2openGene	T1D
immune	Treg	rs4690229	chr4	973551	rs113075206	ENSG00000185619	ENST00000484141	PCGF3	972915	974184	Treg_35146	openGene2openGene	SLE
immune	Treg	rs12232003	chr12	53180847	rs59218377	ENSG00000094914	ENST00000546393	AAAS	53180028	53181325	Treg_11116	openGene2openGene	T1D
immune	Treg	rs149010539	chr3	48504480	rs114743756	ENSG00000164054	ENST00000465449	SHISA5	48503715	48504658	Treg_32569	openGene2openGene	CRO
immune	Treg	rs36014129	chr6	26021644	rs41266779	ENSG00000289117	ENST00000687674	ENSG00000289117	26021068	26022048	Treg_40904	openGene2openGene	SLE
immune	Treg	rs6806528	chr3	69219585	rs73097731	ENSG00000144747	ENST00000646708	TMF1	69219179	69219821	Treg_32990	ocr2openGene	CEL
immune	Treg	rs12128789	chr1	212699732	rs2202683	ENSG00000203705	ENST00000497768	TATDN3	212699071	212700839	Treg_4181	openGene2openGene	T1D
immune	Treg	rs149010539	chr3	49673997	chr3:49711430	ENSG00000173402	ENST00000515359	DAG1	49673498	49674776	Treg_32619	openGene2openGene	CRO
immune	Treg	rs5743618	chr4	38804321	rs17578127	ENSG00000174130	ENST00000381950	TLR6	38804147	38804467	Treg_35657	openGene2openGene	ALG
immune	Treg	rs9926533	chr16	31074149	rs2303222	ENSG00000260852	ENST00000563777	FBXL19-AS1	31073009	31074805	Treg_18117	openGene2openGene	SLE
immune	Treg	rs5758343	chr22	41444403	rs106860	ENSG00000100412	ENST00000679264	ACO2	41444226	41444756	Treg_31368	ocr2openGene	ALG
immune	Treg	rs9611565	chr22	41381554	rs9607799	ENSG00000100412	ENST00000678454	ACO2	41381069	41382523	Treg_31364	openGene2openGene	VIT
immune	Treg	rs28449958	chr16	28880144	rs8055138	ENSG00000177455	ENST00000567368	CD19	28879605	28880480	Treg_18001	openGene2openGene	IBD
immune	Treg	rs1860545	chr12	6341779	rs767455	ENSG00000111641	ENST00000546053	NOP2	6341592	6342205	Treg_10179	openGene2openGene	AS
immune	Treg	rs663743	chr11	64284975	rs2510066	ENSG00000149743	ENST00000541928	TRPT1	64284465	64286244	Treg_8506	openGene2openGene	T1D
immune	Treg	rs2304206	chr19	49677009	rs975484	ENSG00000126453	ENST00000611631	BCL2L12	49676384	49677456	Treg_24142	openGene2openGene	VIT
immune	Treg	rs78865465	chr12	55974117	rs75639074	ENSG00000185664	ENST00000550590	PMEL	55973491	55974534	Treg_11237	openGene2openGene	T1D
immune	Treg	rs2066819	chr12	56334353	rs79824801	ENSG00000170581	ENST00000652091	STAT2	56333343	56334467	Treg_11265	openGene2openGene	PSO
immune	Treg	rs7130753	chr11	111602364	rs59921976	ENSG00000137713	ENST00000534500	PPP2R1B	111601867	111602972	Treg_9431	openGene2openGene	ALG
immune	Treg	rs6806528	chr3	69204481	rs6784841	ENSG00000144746	ENST00000485444	ARL6IP5	69204248	69204850	Treg_32987	ocr2openGene	CEL
immune	Treg	rs12128789	chr1	212700089	rs2221593	ENSG00000117697	ENST00000626725	NSL1	212699071	212700839	Treg_4181	openGene2openGene	T1D
immune	Treg	rs12128789	chr1	212700215	rs3754482	ENSG00000117697	ENST00000626725	NSL1	212699071	212700839	Treg_4181	openGene2openGene	T1D
immune	Treg	rs33993564	chr5	150847337	rs17111376	ENSG00000086589	ENST00000447771	RBM22	150846402	150847448	Treg_39670	openGene2openGene	IBD
immune	Treg	rs7187776	chr16	28863801	rs7198606	ENSG00000177548	ENST00000561803	RABEP2	28863181	28864260	Treg_18000	openGene2openGene	T1D
immune	Treg	rs149010539	chr3	49673997	chr3:49711430	ENSG00000173402	ENST00000418588	DAG1	49673498	49674776	Treg_32619	openGene2openGene	CRO
immune	Treg	rs2066819	chr12	56334216	rs2371494	ENSG00000170581	ENST00000556140	STAT2	56333343	56334467	Treg_11265	openGene2openGene	PSO
immune	Treg	rs10068717	chr5	142109462	rs6580223	ENSG00000120318	ENST00000508305	ARAP3	142108345	142109671	Treg_39488	openGene2openGene	ALG
immune	Treg	rs7187776	chr16	28864161	rs7193733	ENSG00000177548	ENST00000357573	RABEP2	28863181	28864260	Treg_18000	openGene2openGene	T1D
immune	Treg	rs9611565	chr22	41381879	rs2234058	ENSG00000100412	ENST00000676792	ACO2	41381069	41382523	Treg_31364	openGene2openGene	VIT
immune	Treg	rs2066819	chr12	56333921	rs80317430	ENSG00000170581	ENST00000652091	STAT2	56333343	56334467	Treg_11265	openGene2openGene	PSO
immune	Treg	rs773125	chr12	56042145	rs1131017	ENSG00000065357	ENST00000548378	DGKA	56041522	56042409	Treg_11243	openGene2openGene	RA
immune	Treg	rs9926533	chr16	31073073	rs11281612	ENSG00000099377	ENST00000574447	HSD3B7	31073009	31074805	Treg_18117	openGene2openGene	SLE
immune	Treg	rs1893217	chr18	12775852	rs2542147	ENSG00000175354	ENST00000589216	PTPN2	12775559	12776259	Treg_21520	openGene2openGene	CEL
immune	Treg	rs10883723	chr10	102503918	rs3818470	ENSG00000107872	ENST00000425536	FBXL15	102503676	102504216	Treg_6834	openGene2openGene	ALG
immune	Treg	rs9611565	chr22	41381554	rs9607799	ENSG00000100412	ENST00000678688	ACO2	41381069	41382523	Treg_31364	openGene2openGene	VIT
immune	Treg	rs9611565	chr22	41381237	rs2234052	ENSG00000100412	ENST00000678688	ACO2	41381069	41382523	Treg_31364	openGene2openGene	VIT
immune	Treg	rs9611565	chr22	41381879	rs2234058	ENSG00000100412	ENST00000679311	ACO2	41381069	41382523	Treg_31364	openGene2openGene	VIT
immune	Treg	rs9611565	chr22	41381237	rs2234052	ENSG00000100412	ENST00000677532	ACO2	41381069	41382523	Treg_31364	openGene2openGene	VIT
immune	Treg	rs56750287	chr17	39867492	rs4795397	ENSG00000141738	ENST00000584053	GRB7	39867000	39867991	Treg_19977	openGene2openGene	T1D
immune	Treg	rs2790159	chr10	58269403	rs1416763	ENSG00000108064	ENST00000487519	TFAM	58268852	58269499	Treg_5887	openGene2openGene	CRO
immune	Treg	rs2790159	chr10	58267855	rs2993833	ENSG00000108064	ENST00000395377	TFAM	58267650	58268319	Treg_5886	openGene2openGene	CRO
immune	Treg	rs2790159	chr10	58267855	rs2993833	ENSG00000108064	ENST00000487519	TFAM	58267650	58268319	Treg_5886	openGene2openGene	CRO
immune	Treg	rs56750287	chr17	39867492	rs4795397	ENSG00000131748	ENST00000579479	STARD3	39867000	39867991	Treg_19977	openGene2openGene	T1D
immune	Treg	rs56750287	chr17	39867492	rs4795397	ENSG00000131748	ENST00000336308	STARD3	39867000	39867991	Treg_19977	openGene2openGene	T1D
immune	Treg	rs17849501	chr1	183471396	rs41272536	ENSG00000173627	ENST00000308641	APOBEC4	183471062	183471596	Treg_3516	openGene2openGene	SLE
immune	Treg	rs1701704	chr12	56041628	rs705704	ENSG00000197728	ENST00000548590	RPS26	56041522	56042409	Treg_11243	openGene2openGene	T1D
immune	Treg	rs5758343	chr22	41544367	rs11554327	ENSG00000100410	ENST00000491254	PHF5A	41543840	41544824	Treg_31376	openGene2openGene	ALG
immune	Treg	rs4976646	chr5	177357447	rs4976689	ENSG00000196923	ENST00000493815	PDLIM7	177357188	177358536	Treg_40139	openGene2openGene	MS
immune	Treg	rs3197999	chr3	49358927	rs3811699	ENSG00000201301	ENST00000364431	RNA5SP130	49357846	49359074	Treg_32609	openGene2openGene	IBD
immune	Treg	rs3197999	chr3	50299601	rs34136796	ENSG00000281358	ENST00000629828	RASSF1-AS1	50298761	50299909	Treg_32647	openGene2openGene	IBD
immune	Treg	rs8079075	chr17	39794560	rs35938199	ENSG00000161405	ENST00000377945	IKZF3	39794324	39794665	Treg_19972	ocr2openGene	SLE
immune	Treg	rs13153019	chr5	177357511	rs4075958	ENSG00000169223	ENST00000694903	LMAN2	177357188	177358536	Treg_40139	openGene2openGene	ALG
immune	Treg	rs2847293	chr18	12775852	rs2542147	ENSG00000175354	ENST00000592776	PTPN2	12775559	12776259	Treg_21520	openGene2openGene	JIA
immune	Treg	rs10876864	chr12	56007301	rs10876864	ENSG00000197728	ENST00000548590	RPS26	56007230	56008029	Treg_11239	openGene2openGene	ALG
immune	Treg	rs56083426	chr15	38564760	rs55728265	ENSG00000171262	ENST00000397609	FAM98B	38563848	38565167	Treg_15934	openGene2openGene	CRO
immune	Treg	rs112006329	chr11	575800	rs34793529	ENSG00000177542	ENST00000532361	SLC25A22	575454	576754	Treg_7421	openGene2openGene	SLE
immune	Treg	rs56083426	chr15	38564760	rs55728265	ENSG00000171262	ENST00000491535	FAM98B	38563848	38565167	Treg_15934	openGene2openGene	CRO
immune	Treg	rs11719975	chr3	18741605	rs9866257	ENSG00000182568	ENST00000450898	SATB1	18740669	18741769	Treg_31988	openGene2openGene	MS
immune	Treg	rs11719975	chr3	18741605	rs9866257	ENSG00000182568	ENST00000487699	SATB1	18740669	18741769	Treg_31988	openGene2openGene	MS
immune	Treg	rs11719975	chr3	18758024	rs3923396	ENSG00000182568	ENST00000338745	SATB1	18757941	18758447	Treg_31989	ocr2openGene	MS
immune	Treg	rs36014129	chr6	26199675	rs34961555	ENSG00000277157	ENST00000614247	H4C4	26198826	26199996	Treg_40926	openGene2openGene	SLE
immune	Treg	rs61759532	chr17	7337072	rs61759532	ENSG00000129255	ENST00000580708	MPDU1	7336300	7337317	Treg_19309	openGene2openGene	T1D
immune	Treg	rs663743	chr11	64340263	rs663743	ENSG00000173264	ENST00000377702	GPR137	64339911	64340941	Treg_8512	openGene2openGene	T1D
immune	Treg	rs11246217	chr11	613757	rs59115876	ENSG00000070047	ENST00000413872	PHRF1	613532	614007	Treg_7423	openGene2openGene	SLE
immune	Treg	rs10220572	chr14	88006251	rs8005161	ENSG00000054983	ENST00000556879	GALC	88006027	88006847	Treg_15194	ocr2openGene	IBD
immune	Treg	rs28449958	chr16	28864161	rs7193733	ENSG00000196296	ENST00000562185	ATP2A1	28863181	28864260	Treg_18000	openGene2openGene	IBD
immune	Treg	rs28449958	chr16	28864161	rs7193733	ENSG00000178188	ENST00000322610	SH2B1	28863181	28864260	Treg_18000	openGene2openGene	IBD
immune	Treg	rs3197999	chr3	49358324	rs1800668	ENSG00000173402	ENST00000430636	DAG1	49357846	49359074	Treg_32609	openGene2openGene	IBD
immune	Treg	rs2017445	chr12	56041628	rs705704	ENSG00000092841	ENST00000548725	MYL6	56041522	56042409	Treg_11243	openGene2openGene	VIT
immune	Treg	rs4690229	chr4	987108	rs11248061	ENSG00000090316	ENST00000510794	MAEA	986626	987589	Treg_35148	openGene2openGene	SLE
immune	Treg	rs1701704	chr12	56041628	rs705704	ENSG00000273890	ENST00000615146	ENSG00000273890	56041522	56042409	Treg_11243	openGene2openGene	T1D
immune	Treg	rs9926533	chr16	31073073	rs11281612	ENSG00000177238	ENST00000322122	TRIM72	31073009	31074805	Treg_18117	openGene2openGene	SLE
immune	Treg	rs63406760	chr12	123364549	rs7485502	ENSG00000111358	ENST00000537695	GTF2H3	123364334	123365963	Treg_12578	openGene2openGene	ALG
immune	Treg	rs10250629	chr7	50148687	rs3891340	ENSG00000132436	ENST00000617389	FIGNL1	50148290	50148697	Treg_44722	ocr2openGene	VIT
immune	Treg	rs7423529	chr2	191114633	rs4073699	ENSG00000138378	ENST00000409995	STAT4	191114420	191114918	Treg_27620	ocr2openGene	T1D
immune	Treg	rs41263646	chr1	183590726	rs2333681	ENSG00000232860	ENST00000432837	SMG7-AS1	183589951	183590900	Treg_3520	openGene2openGene	SLE
immune	Treg	rs28449958	chr16	28863883	rs11864750	ENSG00000177548	ENST00000562475	RABEP2	28863181	28864260	Treg_18000	openGene2openGene	IBD
immune	Treg	rs3197999	chr3	50350442	rs73082914	ENSG00000088543	ENST00000484982	C3orf18	50350433	50351486	Treg_32654	openGene2openGene	IBD
immune	Treg	rs180977001	chr3	58332750	rs185407974	ENSG00000168291	ENST00000383714	PDHB	58332553	58333781	Treg_32846	openGene2openGene	SLE
immune	Treg	rs2495365	chr1	2556327	rs2227313	ENSG00000157916	ENST00000306256	RER1	2555452	2557380	Treg_90	openGene2openGene	UC
immune	Treg	rs11611029	chr12	55974294	rs11171710	ENSG00000182796	ENST00000635938	TMEM198B	55973491	55974534	Treg_11237	openGene2openGene	HT
immune	Treg	rs7204270	chr16	30183519	rs930392	ENSG00000149925	ENST00000566012	ALDOA	30183180	30184636	Treg_18061	openGene2openGene	MS
immune	Treg	rs3197999	chr3	50299601	rs34136796	ENSG00000114383	ENST00000462137	TUSC2	50298761	50299909	Treg_32647	openGene2openGene	IBD
immune	Treg	rs444210	chr6	166957483	rs2149083	ENSG00000285730	ENST00000649589	ENSG00000285730	166956085	166957531	Treg_43695	openGene2openGene	CRO
immune	Treg	rs9611565	chr22	41381311	rs2234053	ENSG00000100401	ENST00000405486	RANGAP1	41381069	41382523	Treg_31364	openGene2openGene	VIT
immune	Treg	rs2196171	chr2	197785535	rs771018	ENSG00000144381	ENST00000677454	HSPD1	197785432	197786853	Treg_27762	openGene2openGene	SLE
immune	Treg	rs921650	chr17	39864166	rs1453559	ENSG00000131748	ENST00000581894	STARD3	39864070	39864487	Treg_19976	openGene2openGene	ALG
immune	Treg	rs663743	chr11	64284975	rs2510066	ENSG00000149743	ENST00000542040	TRPT1	64284465	64286244	Treg_8506	openGene2openGene	T1D
immune	Treg	rs1860545	chr12	6341779	rs767455	ENSG00000111641	ENST00000538697	NOP2	6341592	6342205	Treg_10179	openGene2openGene	AS
immune	Treg	rs921650	chr17	39864166	rs1453559	ENSG00000131748	ENST00000578254	STARD3	39864070	39864487	Treg_19976	openGene2openGene	ALG
immune	Treg	rs921650	chr17	39864166	rs1453559	ENSG00000131748	ENST00000583582	STARD3	39864070	39864487	Treg_19976	openGene2openGene	ALG
immune	Treg	rs2017445	chr12	56041628	rs705704	ENSG00000123353	ENST00000548974	ORMDL2	56041522	56042409	Treg_11243	openGene2openGene	VIT
immune	Treg	rs5758343	chr22	41381311	rs2234053	ENSG00000100412	ENST00000677532	ACO2	41381069	41382523	Treg_31364	openGene2openGene	ALG
immune	Treg	rs73178598	chr3	18725912	rs4256159	ENSG00000131374	ENST00000414318	TBC1D5	18725615	18726075	Treg_31986	ocr2openGene	CRO
immune	Treg	rs444210	chr6	166956409	rs1044059	ENSG00000213066	ENST00000349556	CEP43	166956085	166957531	Treg_43695	openGene2openGene	CRO
immune	Treg	rs444210	chr6	166957198	rs150189585	ENSG00000213066	ENST00000349556	CEP43	166956085	166957531	Treg_43695	openGene2openGene	CRO
immune	Treg	rs7187776	chr16	28880144	rs8055138	ENSG00000196296	ENST00000395503	ATP2A1	28879605	28880480	Treg_18001	openGene2openGene	T1D
immune	Treg	rs1453560	chr17	39776521	rs9901483	ENSG00000161405	ENST00000583368	IKZF3	39776371	39776631	Treg_19968	ocr2openGene	SLE
immune	Treg	rs444210	chr6	166957483	rs2149083	ENSG00000213066	ENST00000494781	CEP43	166956085	166957531	Treg_43695	openGene2openGene	CRO
immune	Treg	rs11611029	chr12	55974294	rs11171710	ENSG00000185664	ENST00000552882	PMEL	55973491	55974534	Treg_11237	openGene2openGene	HT
immune	Treg	rs921650	chr17	39864166	rs1453559	ENSG00000131748	ENST00000585214	STARD3	39864070	39864487	Treg_19976	openGene2openGene	ALG
immune	Treg	rs7187776	chr16	28880144	rs8055138	ENSG00000168488	ENST00000336783	ATXN2L	28879605	28880480	Treg_18001	openGene2openGene	T1D
immune	Treg	rs10790268	chr11	118790689	rs57494551	ENSG00000196655	ENST00000531290	TRAPPC4	118790444	118792396	Treg_9618	openGene2openGene	RA
immune	Treg	rs10790268	chr11	118790689	rs57494551	ENSG00000196655	ENST00000533012	TRAPPC4	118790444	118792396	Treg_9618	openGene2openGene	RA
immune	Treg	rs7187776	chr16	28880144	rs8055138	ENSG00000168488	ENST00000325215	ATXN2L	28879605	28880480	Treg_18001	openGene2openGene	T1D
immune	Treg	rs4690229	chr4	973657	rs13137144	ENSG00000127419	ENST00000515876	TMEM175	972915	974184	Treg_35146	openGene2openGene	SLE
immune	Treg	rs4690229	chr4	973551	rs113075206	ENSG00000127419	ENST00000264771	TMEM175	972915	974184	Treg_35146	openGene2openGene	SLE
immune	Treg	rs10876864	chr12	56042145	rs1131017	ENSG00000092841	ENST00000536128	MYL6	56041522	56042409	Treg_11243	openGene2openGene	ALG
immune	Treg	rs4690229	chr4	973551	rs113075206	ENSG00000127419	ENST00000504744	TMEM175	972915	974184	Treg_35146	openGene2openGene	SLE
immune	Treg	rs60920700	chr3	119559610	rs41271391	ENSG00000272967	ENST00000609385	ENSG00000272967	119559450	119560167	Treg_33593	openGene2openGene	VIT
immune	Treg	rs10760123	chr9	120904499	rs2241003	ENSG00000119403	ENST00000487555	PHF19	120904062	120904702	Treg_50386	ocr2openGene	ALG
immune	Treg	rs33993564	chr5	150846668	rs34156253	ENSG00000132912	ENST00000446090	DCTN4	150846402	150847448	Treg_39670	openGene2openGene	IBD
immune	Treg	rs2017445	chr12	56041628	rs705704	ENSG00000196465	ENST00000551834	MYL6B	56041522	56042409	Treg_11243	openGene2openGene	VIT
immune	Treg	rs2017445	chr12	56041628	rs705704	ENSG00000196465	ENST00000405661	MYL6B	56041522	56042409	Treg_11243	openGene2openGene	VIT
immune	Treg	rs663743	chr11	64284975	rs2510066	ENSG00000110011	ENST00000628077	DNAJC4	64284465	64286244	Treg_8506	openGene2openGene	T1D
immune	Treg	rs41263646	chr1	183590900	rs13306580	ENSG00000116698	ENST00000508461	SMG7	183589951	183590900	Treg_3520	openGene2openGene	SLE
immune	Treg	rs2110451	chr12	9761409	rs2071647	ENSG00000110852	ENST00000228438	CLEC2B	9761381	9761768	Treg_10324	openGene2openGene	HT
immune	Treg	rs1738074	chr6	159044945	rs1738074	ENSG00000271913	ENST00000656128	TAGAP-AS1	159044757	159045488	Treg_43573	openGene2openGene	CEL
immune	Treg	rs41295159	chr10	6062411	rs56179589	ENSG00000134470	ENST00000379974	IL15RA	6061883	6062800	Treg_5025	openGene2openGene	T1D
immune	Treg	rs4690229	chr4	987108	rs11248061	ENSG00000145214	ENST00000509465	DGKQ	986626	987589	Treg_35148	openGene2openGene	SLE
immune	Treg	rs41295159	chr10	6062411	rs56179589	ENSG00000134470	ENST00000379972	IL15RA	6061883	6062800	Treg_5025	openGene2openGene	T1D
immune	Treg	rs12445568	chr16	31033576	rs12445650	ENSG00000260267	ENST00000564629	ENSG00000260267	31033010	31034468	Treg_18116	openGene2openGene	PSO
immune	Treg	rs6716355	chr2	181305318	rs17365411	ENSG00000234663	ENST00000424170	LINC01934	181305254	181306012	Treg_27495	openGene2openGene	MS
immune	Treg	rs11611029	chr12	55974294	rs11171710	ENSG00000170473	ENST00000557259	PYM1	55973491	55974534	Treg_11237	openGene2openGene	HT
immune	Treg	rs60920700	chr3	119559610	rs41271391	ENSG00000138495	ENST00000486606	COX17	119559450	119560167	Treg_33593	openGene2openGene	VIT
immune	Treg	rs1463485	chr17	75855927	rs936394	ENSG00000132475	ENST00000592643	H3-3B	75854966	75856180	Treg_20989	openGene2openGene	SLE
immune	Treg	rs2066819	chr12	56334216	rs2371494	ENSG00000139613	ENST00000547356	SMARCC2	56333343	56334467	Treg_11265	openGene2openGene	PSO
immune	Treg	rs2066819	chr12	56334353	rs79824801	ENSG00000139613	ENST00000550150	SMARCC2	56333343	56334467	Treg_11265	openGene2openGene	PSO
immune	Treg	rs2283792	chr22	21868030	rs9607340	ENSG00000100027	ENST00000477675	YPEL1	21867109	21868323	Treg_30815	openGene2openGene	MS
immune	Treg	rs79157249	chr11	118926294	rs73575428	ENSG00000110367	ENST00000620157	DDX6	118925839	118926633	Treg_9630	openGene2openGene	CRO
immune	Treg	rs12365699	chr11	118870448	rs7117261	ENSG00000110367	ENST00000620157	DDX6	118869921	118871004	Treg_9621	ocr2openGene	ALG
immune	Treg	rs663743	chr11	64285685	rs887314	ENSG00000110011	ENST00000538961	DNAJC4	64284465	64286244	Treg_8506	openGene2openGene	T1D
immune	Treg	rs112006329	chr11	575800	rs34793529	ENSG00000177542	ENST00000532459	SLC25A22	575454	576754	Treg_7421	openGene2openGene	SLE
immune	Treg	rs11246217	chr11	575800	rs34793529	ENSG00000177542	ENST00000533385	SLC25A22	575454	576754	Treg_7421	openGene2openGene	SLE
immune	Treg	rs79893749	chr3	46298794	rs80054040	ENSG00000121807	ENST00000465202	CCR2	46298714	46299962	Treg_32500	ocr2openGene	JIA
immune	Treg	rs2066819	chr12	56334353	rs79824801	ENSG00000139613	ENST00000552674	SMARCC2	56333343	56334467	Treg_11265	openGene2openGene	PSO
immune	Treg	rs13010713	chr2	181197557	rs4666717	ENSG00000289389	ENST00000686328	ENSG00000289389	181197199	181197800	Treg_27490	ocr2openGene	CEL
immune	Treg	rs2017445	chr12	56041720	rs705705	ENSG00000170515	ENST00000552766	PA2G4	56041522	56042409	Treg_11243	openGene2openGene	VIT
immune	Treg	rs33993564	chr5	150846682	rs58398445	ENSG00000132912	ENST00000627368	DCTN4	150846402	150847448	Treg_39670	openGene2openGene	IBD
immune	Treg	rs13010713	chr2	181197557	rs4666717	ENSG00000266705	ENST00000581331	MIR4437	181197199	181197800	Treg_27490	ocr2openGene	CEL
immune	Treg	rs13018977	chr2	241316415	rs13006939	ENSG00000168385	ENST00000616972	SEPTIN2	241314934	241316461	Treg_28752	openGene2openGene	T1D
immune	Treg	rs2304206	chr19	49665670	rs2304205	ENSG00000126457	ENST00000391851	PRMT1	49665321	49666233	Treg_24141	openGene2openGene	VIT
immune	Treg	rs2017445	chr12	56041720	rs705705	ENSG00000065357	ENST00000551615	DGKA	56041522	56042409	Treg_11243	openGene2openGene	VIT
immune	Treg	rs73178598	chr3	18725876	rs4257569	ENSG00000182568	ENST00000450898	SATB1	18725615	18726075	Treg_31986	ocr2openGene	CRO
immune	Treg	rs773125	chr12	56042145	rs1131017	ENSG00000170473	ENST00000302533	PYM1	56041522	56042409	Treg_11243	openGene2openGene	RA
immune	Treg	rs61759532	chr17	7337072	rs61759532	ENSG00000072778	ENST00000579286	ACADVL	7336300	7337317	Treg_19309	openGene2openGene	T1D
immune	Treg	rs5743618	chr4	38804398	rs5743563	ENSG00000197712	ENST00000358869	FAM114A1	38804147	38804467	Treg_35657	openGene2openGene	ALG
immune	Treg	rs11611029	chr12	55974294	rs11171710	ENSG00000197728	ENST00000548590	RPS26	55973491	55974534	Treg_11237	openGene2openGene	HT
immune	Treg	rs10876864	chr12	56042145	rs1131017	ENSG00000197728	ENST00000356464	RPS26	56041522	56042409	Treg_11243	openGene2openGene	ALG
immune	Treg	rs5743618	chr4	38804814	rs200232721	ENSG00000197712	ENST00000358869	FAM114A1	38804551	38805196	Treg_35658	openGene2openGene	ALG
immune	Treg	rs12232003	chr12	53180847	rs59218377	ENSG00000182544	ENST00000546655	MFSD5	53180028	53181325	Treg_11116	openGene2openGene	T1D
immune	Treg	rs7723899	chr5	96957449	rs4360063	ENSG00000247121	ENST00000660209	ENSG00000247121	96957296	96958235	Treg_38704	openGene2openGene	CRO
immune	Treg	rs61759532	chr17	7337072	rs61759532	ENSG00000129255	ENST00000578267	MPDU1	7336300	7337317	Treg_19309	openGene2openGene	T1D
immune	Treg	rs27293	chr5	96958112	rs1363974	ENSG00000247121	ENST00000665421	ENSG00000247121	96957296	96958235	Treg_38704	openGene2openGene	JIA
immune	Treg	rs2066819	chr12	56300477	rs2695789	ENSG00000062485	ENST00000550996	CS	56299423	56300643	Treg_11263	openGene2openGene	PSO
immune	Treg	rs663743	chr11	64340263	rs663743	ENSG00000173264	ENST00000535675	GPR137	64339911	64340941	Treg_8512	openGene2openGene	T1D
immune	Treg	rs533646	chr11	118689861	rs4938530	ENSG00000110367	ENST00000620157	DDX6	118689827	118690447	Treg_9613	openGene2openGene	MS
immune	Treg	rs28449958	chr16	28880144	rs8055138	ENSG00000178952	ENST00000569217	TUFM	28879605	28880480	Treg_18001	openGene2openGene	IBD
immune	Treg	rs2304206	chr19	49665763	rs2304204	ENSG00000126456	ENST00000597180	IRF3	49665321	49666233	Treg_24141	openGene2openGene	VIT
immune	Treg	rs2304206	chr19	49677009	rs975484	ENSG00000126456	ENST00000597369	IRF3	49676384	49677456	Treg_24142	openGene2openGene	VIT
immune	Treg	rs2066819	chr12	56267121	rs60542959	ENSG00000139645	ENST00000680693	ANKRD52	56266624	56267486	Treg_11260	openGene2openGene	PSO
immune	Treg	rs1170436	chr16	68539392	rs1170443	ENSG00000168802	ENST00000522497	CHTF8	68538835	68540027	Treg_18551	openGene2openGene	SLE
immune	Treg	rs1170436	chr16	68539161	rs1170445	ENSG00000168802	ENST00000522497	CHTF8	68538835	68540027	Treg_18551	openGene2openGene	SLE
immune	Treg	rs1701704	chr12	56041628	rs705704	ENSG00000065357	ENST00000549323	DGKA	56041522	56042409	Treg_11243	openGene2openGene	T1D
immune	Treg	rs10936599	chr3	169764547	rs2293607	ENSG00000136603	ENST00000259119	SKIL	169764325	169765398	Treg_34451	openGene2openGene	CEL
immune	Treg	rs3197999	chr3	50299601	rs34136796	ENSG00000004838	ENST00000442887	ZMYND10	50298761	50299909	Treg_32647	openGene2openGene	IBD
immune	Treg	rs3197999	chr3	50299601	rs34136796	ENSG00000004838	ENST00000431869	ZMYND10	50298761	50299909	Treg_32647	openGene2openGene	IBD
immune	Treg	rs1170436	chr16	68539392	rs1170443	ENSG00000168802	ENST00000448552	CHTF8	68538835	68540027	Treg_18551	openGene2openGene	SLE
immune	Treg	rs3197999	chr3	50299601	rs34136796	ENSG00000004838	ENST00000443080	ZMYND10	50298761	50299909	Treg_32647	openGene2openGene	IBD
immune	Treg	rs1701704	chr12	56041628	rs705704	ENSG00000065357	ENST00000432422	DGKA	56041522	56042409	Treg_11243	openGene2openGene	T1D
immune	Treg	rs11246217	chr11	575800	rs34793529	ENSG00000177156	ENST00000532685	TALDO1	575454	576754	Treg_7421	openGene2openGene	SLE
immune	Treg	rs740474	chr5	141636721	rs1421896	ENSG00000289478	ENST00000687297	ENSG00000289478	141636264	141637871	Treg_39456	openGene2openGene	ALG
immune	Treg	rs3091307	chr5	132641435	rs2240032	ENSG00000164403	ENST00000488072	SHROOM1	132641248	132641796	Treg_39187	openGene2openGene	ALG
immune	Treg	rs112006329	chr11	575800	rs34793529	ENSG00000177156	ENST00000530440	TALDO1	575454	576754	Treg_7421	openGene2openGene	SLE
immune	Treg	rs13153019	chr5	177357611	rs4075959	ENSG00000196923	ENST00000506161	PDLIM7	177357188	177358536	Treg_40139	openGene2openGene	ALG
immune	Treg	rs112006329	chr11	575800	rs34793529	ENSG00000177156	ENST00000532685	TALDO1	575454	576754	Treg_7421	openGene2openGene	SLE
immune	Treg	rs10883723	chr10	102502871	rs2296590	ENSG00000107862	ENST00000678666	GBF1	102501930	102503085	Treg_6833	openGene2openGene	ALG
immune	Treg	rs13153019	chr5	177357438	rs4976688	ENSG00000196923	ENST00000506161	PDLIM7	177357188	177358536	Treg_40139	openGene2openGene	ALG
immune	Treg	rs2066819	chr12	56333921	rs80317430	ENSG00000139645	ENST00000267116	ANKRD52	56333343	56334467	Treg_11265	openGene2openGene	PSO
immune	Treg	rs7187776	chr16	28846324	rs7187776	ENSG00000168488	ENST00000563314	ATXN2L	28846054	28846911	Treg_17999	openGene2openGene	T1D
immune	Treg	rs1860545	chr12	6341779	rs767455	ENSG00000215039	ENST00000659820	CD27-AS1	6341592	6342205	Treg_10179	openGene2openGene	AS
immune	Treg	rs1701704	chr12	56041628	rs705704	ENSG00000139531	ENST00000552363	SUOX	56041522	56042409	Treg_11243	openGene2openGene	T1D
immune	Treg	rs1860545	chr12	6341779	rs767455	ENSG00000111641	ENST00000382421	NOP2	6341592	6342205	Treg_10179	openGene2openGene	AS
immune	Treg	rs663743	chr11	64284975	rs2510066	ENSG00000149743	ENST00000544286	TRPT1	64284465	64286244	Treg_8506	openGene2openGene	T1D
immune	Treg	rs12445568	chr16	30958236	rs62055866	ENSG00000167394	ENST00000414399	ZNF668	30957015	30958508	Treg_18112	openGene2openGene	PSO
immune	Treg	rs5743618	chr4	38804321	rs17578127	ENSG00000174130	ENST00000508254	TLR6	38804147	38804467	Treg_35657	openGene2openGene	ALG
immune	Treg	rs1463485	chr17	75855710	rs1463485	ENSG00000267801	ENST00000586076	ENSG00000267801	75854966	75856180	Treg_20989	openGene2openGene	SLE
immune	Treg	rs7187776	chr16	28863801	rs7198606	ENSG00000178188	ENST00000563591	SH2B1	28863181	28864260	Treg_18000	openGene2openGene	T1D
immune	Treg	rs2910686	chr5	96957449	rs4360063	ENSG00000247121	ENST00000669694	ENSG00000247121	96957296	96958235	Treg_38704	openGene2openGene	PSO
immune	Treg	rs2910686	chr5	96958112	rs1363974	ENSG00000247121	ENST00000656950	ENSG00000247121	96957296	96958235	Treg_38704	openGene2openGene	PSO
immune	Treg	rs12232003	chr12	53198668	rs12824946	ENSG00000139631	ENST00000379850	CSAD	53198394	53199180	Treg_11118	openGene2openGene	T1D
immune	Treg	rs12232003	chr12	53198668	rs12824946	ENSG00000139631	ENST00000424990	CSAD	53198394	53199180	Treg_11118	openGene2openGene	T1D
immune	Treg	rs1463485	chr17	75855710	rs1463485	ENSG00000283853	ENST00000579134	MIR4738	75854966	75856180	Treg_20989	openGene2openGene	SLE
immune	Treg	rs6873255	chr5	173918020	rs55946741	ENSG00000145919	ENST00000480951	BOD1	173917814	173918788	Treg_40071	openGene2openGene	CRO
immune	Treg	rs11755393	chr6	34792107	rs6934662	ENSG00000124562	ENST00000374018	SNRPC	34791491	34792743	Treg_41315	openGene2openGene	SLE
immune	Treg	rs36014129	chr6	26189128	rs13204572	ENSG00000216331	ENST00000404269	H1-12P	26188395	26189329	Treg_40923	openGene2openGene	SLE
immune	Treg	rs7187776	chr16	28863226	rs62037367	ENSG00000178188	ENST00000322610	SH2B1	28863181	28864260	Treg_18000	openGene2openGene	T1D
immune	Treg	rs1048990	chr14	35292469	rs1048990	ENSG00000092020	ENST00000557288	PPP2R3C	35292036	35292862	Treg_14318	openGene2openGene	ALG
immune	Treg	rs7187776	chr16	28863226	rs62037367	ENSG00000178188	ENST00000567536	SH2B1	28863181	28864260	Treg_18000	openGene2openGene	T1D
immune	Treg	rs694739	chr11	64340263	rs663743	ENSG00000173264	ENST00000536017	GPR137	64339911	64340941	Treg_8512	openGene2openGene	MS
immune	Treg	rs1048990	chr14	35292469	rs1048990	ENSG00000092020	ENST00000557217	PPP2R3C	35292036	35292862	Treg_14318	openGene2openGene	ALG
immune	Treg	rs1048990	chr14	35292469	rs1048990	ENSG00000100890	ENST00000557404	PRORP	35292036	35292862	Treg_14318	openGene2openGene	ALG
immune	Treg	rs2066819	chr12	56333921	rs80317430	ENSG00000144785	ENST00000549318	ENSG00000144785	56333343	56334467	Treg_11265	openGene2openGene	PSO
immune	Treg	rs7723899	chr5	96896636	rs200093446	ENSG00000247121	ENST00000665421	ENSG00000247121	96896210	96896723	Treg_38702	openGene2openGene	CRO
immune	Treg	rs13153019	chr5	177357511	rs4075958	ENSG00000169223	ENST00000514458	LMAN2	177357188	177358536	Treg_40139	openGene2openGene	ALG
immune	Treg	rs9926533	chr16	31074149	rs2303222	ENSG00000103496	ENST00000565483	STX4	31073009	31074805	Treg_18117	openGene2openGene	SLE
immune	Treg	rs9967792	chr2	191114633	rs4073699	ENSG00000138378	ENST00000409995	STAT4	191114420	191114918	Treg_27620	ocr2openGene	MS
immune	Treg	rs58763752	chr10	32957868	rs1187075	ENSG00000150093	ENST00000609742	ITGB1	32957358	32958962	Treg_5623	openGene2openGene	T1D
immune	Treg	rs301807	chr1	8424763	rs301807	ENSG00000238290	ENST00000445300	ERRFI1-DT	8423338	8424859	Treg_201	openGene2openGene	VIT
immune	Treg	rs9926533	chr16	31073073	rs11281612	ENSG00000103496	ENST00000461455	STX4	31073009	31074805	Treg_18117	openGene2openGene	SLE
immune	Treg	rs9967792	chr2	191114633	rs4073699	ENSG00000138378	ENST00000413064	STAT4	191114420	191114918	Treg_27620	ocr2openGene	MS
immune	Treg	rs2304206	chr19	49665670	rs2304205	ENSG00000142534	ENST00000599167	RPS11	49665321	49666233	Treg_24141	openGene2openGene	VIT
immune	Treg	rs2017445	chr12	56041720	rs705705	ENSG00000258311	ENST00000257899	ENSG00000258311	56041522	56042409	Treg_11243	openGene2openGene	VIT
immune	Treg	rs9967792	chr2	191114452	rs4254532	ENSG00000138378	ENST00000450994	STAT4	191114420	191114918	Treg_27620	ocr2openGene	MS
immune	Treg	rs2066819	chr12	56299736	rs41423244	ENSG00000062485	ENST00000542324	CS	56299423	56300643	Treg_11263	openGene2openGene	PSO
immune	Treg	rs9967792	chr2	191114452	rs4254532	ENSG00000138378	ENST00000358470	STAT4	191114420	191114918	Treg_27620	ocr2openGene	MS
immune	Treg	rs9611565	chr22	41403829	rs75784	ENSG00000100412	ENST00000679320	ACO2	41403767	41404277	Treg_31365	ocr2openGene	VIT
immune	Treg	rs7723899	chr5	96896698	rs2548536	ENSG00000247121	ENST00000656950	ENSG00000247121	96896210	96896723	Treg_38702	openGene2openGene	CRO
immune	Treg	rs740474	chr5	141636721	rs1421896	ENSG00000131504	ENST00000518047	DIAPH1	141636264	141637871	Treg_39456	openGene2openGene	ALG
immune	Treg	rs2066819	chr12	56299736	rs41423244	ENSG00000062485	ENST00000552222	CS	56299423	56300643	Treg_11263	openGene2openGene	PSO
immune	Treg	rs1194	chr6	35260055	rs4713844	ENSG00000146197	ENST00000274938	SCUBE3	35258942	35260290	Treg_41326	openGene2openGene	SLE
immune	Treg	rs8054198	chr16	10944503	rs8054198	ENSG00000189067	ENST00000573332	LITAF	10944248	10944979	Treg_17661	openGene2openGene	SLE
immune	Treg	rs5758343	chr22	41544367	rs11554327	ENSG00000100410	ENST00000459687	PHF5A	41543840	41544824	Treg_31376	openGene2openGene	ALG
immune	Treg	rs10936599	chr3	169764547	rs2293607	ENSG00000173889	ENST00000494943	PHC3	169764325	169765398	Treg_34451	openGene2openGene	CEL
immune	Treg	rs35327136	chr17	45409851	rs36078910	ENSG00000184361	ENST00000588866	SPATA32	45409626	45410744	Treg_20238	openGene2openGene	T1D
immune	Treg	rs1463485	chr17	75855710	rs1463485	ENSG00000132475	ENST00000586270	H3-3B	75854966	75856180	Treg_20989	openGene2openGene	SLE
immune	Treg	rs10883723	chr10	102503918	rs3818470	ENSG00000166197	ENST00000461421	NOLC1	102503676	102504216	Treg_6834	openGene2openGene	ALG
immune	Treg	rs149850873	chr18	12775924	rs141207893	ENSG00000175354	ENST00000591115	PTPN2	12775559	12776259	Treg_21520	openGene2openGene	JIA
immune	Treg	rs13018977	chr2	241316415	rs13006939	ENSG00000168385	ENST00000469434	SEPTIN2	241314934	241316461	Treg_28752	openGene2openGene	T1D
immune	Treg	rs27293	chr5	96957302	rs7716222	ENSG00000247121	ENST00000660988	ENSG00000247121	96957296	96958235	Treg_38704	openGene2openGene	JIA
immune	Treg	rs8079075	chr17	39794560	rs35938199	ENSG00000161405	ENST00000439167	IKZF3	39794324	39794665	Treg_19972	ocr2openGene	SLE
immune	Treg	rs9355260	chr6	159104207	rs55966014	ENSG00000271913	ENST00000690645	TAGAP-AS1	159104132	159104431	Treg_43579	openGene2openGene	MS
immune	Treg	rs4795397	chr17	39867492	rs4795397	ENSG00000131748	ENST00000585214	STARD3	39867000	39867991	Treg_19977	openGene2openGene	IBD
immune	Treg	rs27293	chr5	96957449	rs4360063	ENSG00000247121	ENST00000660988	ENSG00000247121	96957296	96958235	Treg_38704	openGene2openGene	JIA
immune	Treg	rs3197999	chr3	50299601	rs34136796	ENSG00000007402	ENST00000483620	CACNA2D2	50298761	50299909	Treg_32647	openGene2openGene	IBD
immune	Treg	rs7069750	chr10	89002619	rs7069750	ENSG00000026103	ENST00000696774	FAS	89002339	89002624	Treg_6478	openGene2openGene	JIA
immune	Treg	rs56129466	chr11	128302575	rs61907718	ENSG00000289398	ENST00000685705	ENSG00000289398	128302349	128303181	Treg_9875	openGene2openGene	ALG
immune	Treg	rs13153019	chr5	177357438	rs4976688	ENSG00000246334	ENST00000506465	PRR7-AS1	177357188	177358536	Treg_40139	openGene2openGene	ALG
immune	Treg	rs11719975	chr3	18758024	rs3923396	ENSG00000182568	ENST00000450898	SATB1	18757941	18758447	Treg_31989	ocr2openGene	MS
immune	Treg	rs1701704	chr12	56041628	rs705704	ENSG00000182796	ENST00000482378	TMEM198B	56041522	56042409	Treg_11243	openGene2openGene	T1D
immune	Treg	rs694739	chr11	64284975	rs2510066	ENSG00000149761	ENST00000279206	NUDT22	64284465	64286244	Treg_8506	openGene2openGene	MS
immune	Treg	rs1359062	chr1	192575665	rs2984920	ENSG00000116750	ENST00000367450	UCHL5	192575370	192576016	Treg_3632	openGene2openGene	MS
immune	Treg	rs61759532	chr17	7337072	rs61759532	ENSG00000132507	ENST00000336452	EIF5A	7336300	7337317	Treg_19309	openGene2openGene	T1D
immune	Treg	rs12142199	chr1	1308516	rs61766198	ENSG00000273443	ENST00000442292	ENSG00000273443	1307560	1309033	Treg_37	openGene2openGene	SLE
immune	Treg	rs59716545	chr17	39867492	rs4795397	ENSG00000161395	ENST00000300658	PGAP3	39867000	39867991	Treg_19977	openGene2openGene	RA
immune	Treg	rs77599401	chr1	206716203	rs6680408	ENSG00000162894	ENST00000442471	FCMR	206715754	206716665	Treg_4007	ocr2openGene	T1D
immune	Treg	rs694739	chr11	64284975	rs2510066	ENSG00000149761	ENST00000537094	NUDT22	64284465	64286244	Treg_8506	openGene2openGene	MS
immune	Treg	rs1701704	chr12	56041628	rs705704	ENSG00000182796	ENST00000637087	TMEM198B	56041522	56042409	Treg_11243	openGene2openGene	T1D
immune	Treg	rs2247314	chr6	166957044	rs2757041	ENSG00000272980	ENST00000609590	ENSG00000272980	166956085	166957531	Treg_43695	openGene2openGene	VIT
immune	Treg	rs12128789	chr1	212699754	rs2202682	ENSG00000203705	ENST00000533650	TATDN3	212699071	212700839	Treg_4181	openGene2openGene	T1D
immune	Treg	rs773125	chr12	56042145	rs1131017	ENSG00000123411	ENST00000262032	IKZF4	56041522	56042409	Treg_11243	openGene2openGene	RA
immune	Treg	rs1860545	chr12	6341779	rs767455	ENSG00000111640	ENST00000396858	GAPDH	6341592	6342205	Treg_10179	openGene2openGene	AS
immune	Treg	rs28449958	chr16	28880144	rs8055138	ENSG00000260442	ENST00000566956	ATP2A1-AS1	28879605	28880480	Treg_18001	openGene2openGene	IBD
immune	Treg	rs1800693	chr12	6341779	rs767455	ENSG00000067182	ENST00000534885	TNFRSF1A	6341592	6342205	Treg_10179	openGene2openGene	MS
immune	Treg	rs1701704	chr12	56041628	rs705704	ENSG00000185664	ENST00000549233	PMEL	56041522	56042409	Treg_11243	openGene2openGene	T1D
immune	Treg	rs12421615	chr11	64285685	rs887314	ENSG00000182450	ENST00000422670	KCNK4	64284465	64286244	Treg_8506	openGene2openGene	VIT
immune	Treg	rs2304206	chr19	49665614	rs2304206	ENSG00000126453	ENST00000619007	BCL2L12	49665321	49666233	Treg_24141	openGene2openGene	VIT
immune	Treg	rs2304206	chr19	49665670	rs2304205	ENSG00000126460	ENST00000597121	PRRG2	49665321	49666233	Treg_24141	openGene2openGene	VIT
immune	Treg	rs1170436	chr16	68539384	rs1170444	ENSG00000141076	ENST00000563094	UTP4	68538835	68540027	Treg_18551	openGene2openGene	SLE
immune	Treg	rs2196171	chr2	197785535	rs771018	ENSG00000115541	ENST00000465573	HSPE1	197785432	197786853	Treg_27762	openGene2openGene	SLE
immune	Treg	rs12232003	chr12	53198668	rs12824946	ENSG00000123349	ENST00000551018	PFDN5	53198394	53199180	Treg_11118	openGene2openGene	T1D
immune	Treg	rs61759532	chr17	7337072	rs61759532	ENSG00000187838	ENST00000619711	PLSCR3	7336300	7337317	Treg_19309	openGene2openGene	T1D
immune	Treg	rs12128789	chr1	212699510	rs73079851	ENSG00000203705	ENST00000497768	TATDN3	212699071	212700839	Treg_4181	openGene2openGene	T1D
immune	Treg	rs5758343	chr22	41403829	rs75784	ENSG00000100412	ENST00000676959	ACO2	41403767	41404277	Treg_31365	ocr2openGene	ALG
immune	Treg	rs1170436	chr16	68539161	rs1170445	ENSG00000141076	ENST00000567015	UTP4	68538835	68540027	Treg_18551	openGene2openGene	SLE
immune	Treg	rs12946510	chr17	39867492	rs4795397	ENSG00000161395	ENST00000584620	PGAP3	39867000	39867991	Treg_19977	openGene2openGene	MS
immune	Treg	rs2304206	chr19	49665763	rs2304204	ENSG00000126453	ENST00000594157	BCL2L12	49665321	49666233	Treg_24141	openGene2openGene	VIT
immune	Treg	rs12445568	chr16	31033576	rs12445650	ENSG00000103496	ENST00000394998	STX4	31033010	31034468	Treg_18116	openGene2openGene	PSO
immune	Treg	rs1860545	chr12	6341779	rs767455	ENSG00000111641	ENST00000322166	NOP2	6341592	6342205	Treg_10179	openGene2openGene	AS
immune	Treg	rs6738825	chr2	197785535	rs771018	ENSG00000144381	ENST00000677454	HSPD1	197785432	197786853	Treg_27762	openGene2openGene	SLE
immune	Treg	rs7204270	chr16	30183519	rs930392	ENSG00000149925	ENST00000643777	ALDOA	30183180	30184636	Treg_18061	openGene2openGene	MS
immune	Treg	rs5758343	chr22	41444403	rs106860	ENSG00000100412	ENST00000677698	ACO2	41444226	41444756	Treg_31368	ocr2openGene	ALG
immune	Treg	rs2017445	chr12	56041720	rs705705	ENSG00000092841	ENST00000549392	MYL6	56041522	56042409	Treg_11243	openGene2openGene	VIT
immune	Treg	rs663743	chr11	64284975	rs2510066	ENSG00000149743	ENST00000546133	TRPT1	64284465	64286244	Treg_8506	openGene2openGene	T1D
immune	Treg	rs5743618	chr4	38804841	rs74288437	ENSG00000174130	ENST00000381950	TLR6	38804551	38805196	Treg_35658	openGene2openGene	ALG
immune	Treg	rs2066819	chr12	56334216	rs2371494	ENSG00000170581	ENST00000652091	STAT2	56333343	56334467	Treg_11265	openGene2openGene	PSO
immune	Treg	rs12232003	chr12	53198668	rs12824946	ENSG00000123349	ENST00000552548	PFDN5	53198394	53199180	Treg_11118	openGene2openGene	T1D
immune	Treg	rs7130753	chr11	111602364	rs59921976	ENSG00000137713	ENST00000534521	PPP2R1B	111601867	111602972	Treg_9431	openGene2openGene	ALG
immune	Treg	rs33993564	chr5	150846690	rs33993564	ENSG00000086589	ENST00000447771	RBM22	150846402	150847448	Treg_39670	openGene2openGene	IBD
immune	Treg	rs7130753	chr11	111602364	rs59921976	ENSG00000137713	ENST00000393055	PPP2R1B	111601867	111602972	Treg_9431	openGene2openGene	ALG
immune	Treg	rs10790268	chr11	118790689	rs57494551	ENSG00000149582	ENST00000442938	TMEM25	118790444	118792396	Treg_9618	openGene2openGene	RA
immune	Treg	rs3197999	chr3	48685869	rs6792510	ENSG00000225697	ENST00000455886	SLC26A6	48685497	48686436	Treg_32581	openGene2openGene	IBD
immune	Treg	rs2256814	chr20	63737947	rs914559	ENSG00000203896	ENST00000476183	LIME1	63737835	63738178	Treg_30032	openGene2openGene	MS
immune	Treg	rs33993564	chr5	150846823	rs10058821	ENSG00000086589	ENST00000447771	RBM22	150846402	150847448	Treg_39670	openGene2openGene	IBD
immune	Treg	rs10790268	chr11	118790689	rs57494551	ENSG00000149428	ENST00000531968	HYOU1	118790444	118792396	Treg_9618	openGene2openGene	RA
immune	Treg	rs9611565	chr22	41381554	rs9607799	ENSG00000100412	ENST00000676792	ACO2	41381069	41382523	Treg_31364	openGene2openGene	VIT
immune	Treg	rs663743	chr11	64284975	rs2510066	ENSG00000149761	ENST00000422364	NUDT22	64284465	64286244	Treg_8506	openGene2openGene	T1D
immune	Treg	rs10876864	chr12	56042145	rs1131017	ENSG00000139531	ENST00000550478	SUOX	56041522	56042409	Treg_11243	openGene2openGene	ALG
immune	Treg	rs2256814	chr20	63737947	rs914559	ENSG00000203896	ENST00000465591	LIME1	63737835	63738178	Treg_30032	openGene2openGene	MS
immune	Treg	rs12445568	chr16	31033362	rs58726213	ENSG00000103496	ENST00000565483	STX4	31033010	31034468	Treg_18116	openGene2openGene	PSO
immune	Treg	rs6806528	chr3	69204505	rs6776243	ENSG00000144746	ENST00000273258	ARL6IP5	69204248	69204850	Treg_32987	ocr2openGene	CEL
immune	Treg	rs10068717	chr5	142109462	rs6580223	ENSG00000120318	ENST00000504448	ARAP3	142108345	142109671	Treg_39488	openGene2openGene	ALG
immune	Treg	rs773125	chr12	56042145	rs1131017	ENSG00000065357	ENST00000550115	DGKA	56041522	56042409	Treg_11243	openGene2openGene	RA
immune	Treg	rs61839660	chr10	6052734	rs61839660	ENSG00000134460	ENST00000644262	IL2RA	6052242	6053157	Treg_5024	ocr2openGene	T1D
immune	Treg	rs149010539	chr3	49673997	chr3:49711430	ENSG00000173402	ENST00000452317	DAG1	49673498	49674776	Treg_32619	openGene2openGene	CRO
immune	Treg	rs1893217	chr18	12775592	rs2847260	ENSG00000175354	ENST00000589216	PTPN2	12775559	12776259	Treg_21520	openGene2openGene	CEL
immune	Treg	rs2066819	chr12	56334216	rs2371494	ENSG00000170581	ENST00000651934	STAT2	56333343	56334467	Treg_11265	openGene2openGene	PSO
immune	Treg	rs2066819	chr12	56334353	rs79824801	ENSG00000170581	ENST00000651934	STAT2	56333343	56334467	Treg_11265	openGene2openGene	PSO
immune	Treg	rs12232003	chr12	53198668	rs12824946	ENSG00000135476	ENST00000553219	ESPL1	53198394	53199180	Treg_11118	openGene2openGene	T1D
immune	Treg	rs1893217	chr18	12775592	rs2847260	ENSG00000175354	ENST00000591305	PTPN2	12775559	12776259	Treg_21520	openGene2openGene	CEL
immune	Treg	rs10876864	chr12	56007301	rs10876864	ENSG00000139531	ENST00000551841	SUOX	56007230	56008029	Treg_11239	openGene2openGene	ALG
immune	Treg	rs9611565	chr22	41381237	rs2234052	ENSG00000100412	ENST00000678269	ACO2	41381069	41382523	Treg_31364	openGene2openGene	VIT
immune	Treg	rs9469899	chr6	34792451	rs7769820	ENSG00000272288	ENST00000606496	ILRUN-AS1	34791491	34792743	Treg_41315	openGene2openGene	GD
immune	Treg	rs1463485	chr17	75855710	rs1463485	ENSG00000108479	ENST00000586244	GALK1	75854966	75856180	Treg_20989	openGene2openGene	SLE
immune	Treg	rs3197999	chr3	49358324	rs1800668	ENSG00000173402	ENST00000469139	DAG1	49357846	49359074	Treg_32609	openGene2openGene	IBD
immune	Treg	rs80262450	chr18	12775592	rs2847260	ENSG00000175354	ENST00000645816	PTPN2	12775559	12776259	Treg_21520	openGene2openGene	IBD
immune	Treg	rs56750287	chr17	39867492	rs4795397	ENSG00000131748	ENST00000578254	STARD3	39867000	39867991	Treg_19977	openGene2openGene	T1D
immune	Treg	rs10175798	chr2	30226728	rs10175798	ENSG00000172954	ENST00000491680	LCLAT1	30226489	30226732	Treg_25001	ocr2openGene	RA
immune	Treg	rs56750287	chr17	39867492	rs4795397	ENSG00000204913	ENST00000377924	LRRC3C	39867000	39867991	Treg_19977	openGene2openGene	T1D
immune	Treg	rs9355260	chr6	159107100	rs7748054	ENSG00000271913	ENST00000665423	TAGAP-AS1	159106719	159107263	Treg_43580	openGene2openGene	MS
immune	Treg	rs10761648	chr10	62614600	rs10822036	ENSG00000122877	ENST00000691610	EGR2	62614362	62615216	Treg_5989	ocr2openGene	UC
immune	Treg	rs8192917	chr14	24634208	rs2273844	ENSG00000100450	ENST00000557220	GZMH	24634106	24634557	Treg_14225	openGene2openGene	VIT
immune	Treg	rs27293	chr5	96957449	rs4360063	ENSG00000247121	ENST00000663822	ENSG00000247121	96957296	96958235	Treg_38704	openGene2openGene	JIA
immune	Treg	rs10791824	chr11	65791795	rs10791824	ENSG00000175376	ENST00000533544	EIF1AD	65791642	65792147	Treg_8603	openGene2openGene	ECZ
immune	Treg	rs13088318	chr3	101513249	rs55749605	ENSG00000066422	ENST00000690624	ZBTB11	101512522	101513634	Treg_33271	openGene2openGene	ALG
immune	Treg	rs60920700	chr3	119559610	rs41271391	ENSG00000031081	ENST00000264245	ARHGAP31	119559450	119560167	Treg_33593	openGene2openGene	VIT
immune	Treg	rs10876864	chr12	56042145	rs1131017	ENSG00000205323	ENST00000336133	SARNP	56041522	56042409	Treg_11243	openGene2openGene	ALG
immune	Treg	rs9355260	chr6	159104207	rs55966014	ENSG00000271913	ENST00000693265	TAGAP-AS1	159104132	159104431	Treg_43579	openGene2openGene	MS
immune	Treg	rs7187776	chr16	28880144	rs8055138	ENSG00000178952	ENST00000565012	TUFM	28879605	28880480	Treg_18001	openGene2openGene	T1D
immune	Treg	rs7187776	chr16	28846324	rs7187776	ENSG00000261766	ENST00000567731	ENSG00000261766	28846054	28846911	Treg_17999	openGene2openGene	T1D
immune	Treg	rs36014129	chr6	26021644	rs41266779	ENSG00000272462	ENST00000658377	ENSG00000272462	26021068	26022048	Treg_40904	openGene2openGene	SLE
immune	Treg	rs7679	chr20	45934368	rs1057208	ENSG00000124104	ENST00000478230	SNX21	45934190	45935600	Treg_29616	openGene2openGene	SLE
immune	Treg	rs2233278	chr5	151087129	rs8177833	ENSG00000145901	ENST00000389378	TNIP1	151086856	151087403	Treg_39680	openGene2openGene	PSO
immune	Treg	rs11246217	chr11	575800	rs34793529	ENSG00000288675	ENST00000678030	PANO1	575454	576754	Treg_7421	openGene2openGene	SLE
immune	Treg	rs33993564	chr5	150846862	rs10051804	ENSG00000132912	ENST00000517421	DCTN4	150846402	150847448	Treg_39670	openGene2openGene	IBD
immune	Treg	rs11590283	chr1	1308516	rs61766198	ENSG00000273443	ENST00000442292	ENSG00000273443	1307560	1309033	Treg_37	openGene2openGene	SLE
immune	Treg	rs533646	chr11	118689860	rs4938529	ENSG00000110367	ENST00000526070	DDX6	118689827	118690447	Treg_9613	openGene2openGene	MS
immune	Treg	rs533646	chr11	118689861	rs4938530	ENSG00000110367	ENST00000526070	DDX6	118689827	118690447	Treg_9613	openGene2openGene	MS
immune	Treg	rs917997	chr2	102311266	rs6543116	ENSG00000115607	ENST00000264260	IL18RAP	102310995	102311408	Treg_26261	openGene2openGene	CEL
immune	Treg	rs3197999	chr3	49358324	rs1800668	ENSG00000173402	ENST00000673708	DAG1	49357846	49359074	Treg_32609	openGene2openGene	IBD
immune	Treg	rs28449958	chr16	28880144	rs8055138	ENSG00000178188	ENST00000545570	SH2B1	28879605	28880480	Treg_18001	openGene2openGene	IBD
immune	Treg	rs28449958	chr16	28880144	rs8055138	ENSG00000196296	ENST00000562185	ATP2A1	28879605	28880480	Treg_18001	openGene2openGene	IBD
immune	Treg	rs59716545	chr17	39867492	rs4795397	ENSG00000131748	ENST00000583718	STARD3	39867000	39867991	Treg_19977	openGene2openGene	RA
immune	Treg	rs33993564	chr5	150846701	rs61270113	ENSG00000132912	ENST00000521093	DCTN4	150846402	150847448	Treg_39670	openGene2openGene	IBD
immune	Treg	rs33993564	chr5	150846690	rs33993564	ENSG00000132912	ENST00000521093	DCTN4	150846402	150847448	Treg_39670	openGene2openGene	IBD
immune	Treg	rs28449958	chr16	28880144	rs8055138	ENSG00000178188	ENST00000567536	SH2B1	28879605	28880480	Treg_18001	openGene2openGene	IBD
immune	Treg	rs34835	chr16	28554346	rs7191618	ENSG00000188603	ENST00000568558	CLN3	28553754	28554606	Treg_17995	openGene2openGene	T1D
immune	Treg	rs41263646	chr1	183589970	rs10911365	ENSG00000232860	ENST00000421703	SMG7-AS1	183589951	183590900	Treg_3520	openGene2openGene	SLE
immune	Treg	rs7423529	chr2	191127511	rs6715826	ENSG00000138378	ENST00000432798	STAT4	191127242	191127560	Treg_27623	ocr2openGene	T1D
immune	Treg	rs11611029	chr12	55974294	rs11171710	ENSG00000182796	ENST00000482378	TMEM198B	55973491	55974534	Treg_11237	openGene2openGene	HT
immune	Treg	rs63406760	chr12	123364549	rs7485502	ENSG00000111358	ENST00000539994	GTF2H3	123364334	123365963	Treg_12578	openGene2openGene	ALG
immune	Treg	rs28449958	chr16	28880144	rs8055138	ENSG00000178188	ENST00000322610	SH2B1	28879605	28880480	Treg_18001	openGene2openGene	IBD
immune	Treg	rs28449958	chr16	28880144	rs8055138	ENSG00000178188	ENST00000566209	SH2B1	28879605	28880480	Treg_18001	openGene2openGene	IBD
immune	Treg	rs28449958	chr16	28880144	rs8055138	ENSG00000178188	ENST00000566176	SH2B1	28879605	28880480	Treg_18001	openGene2openGene	IBD
immune	Treg	rs28449958	chr16	28824361	rs138159013	ENSG00000196296	ENST00000562185	ATP2A1	28822507	28824661	Treg_17998	openGene2openGene	IBD
immune	Treg	rs28449958	chr16	28863801	rs7198606	ENSG00000177548	ENST00000564473	RABEP2	28863181	28864260	Treg_18000	openGene2openGene	IBD
immune	Treg	rs10760123	chr9	120890620	rs881375	ENSG00000119403	ENST00000453868	PHF19	120890446	120890993	Treg_50382	ocr2openGene	ALG
immune	Treg	rs7204270	chr16	30183519	rs930392	ENSG00000149925	ENST00000567555	ALDOA	30183180	30184636	Treg_18061	openGene2openGene	MS
immune	Treg	rs28449958	chr16	28864161	rs7193733	ENSG00000177548	ENST00000568703	RABEP2	28863181	28864260	Treg_18000	openGene2openGene	IBD
immune	Treg	rs6738825	chr2	197785535	rs771018	ENSG00000144381	ENST00000486181	HSPD1	197785432	197786853	Treg_27762	openGene2openGene	SLE
immune	Treg	rs1701704	chr12	56041628	rs705704	ENSG00000139531	ENST00000550340	SUOX	56041522	56042409	Treg_11243	openGene2openGene	T1D
immune	Treg	rs7423529	chr2	191114452	rs4254532	ENSG00000138378	ENST00000647167	STAT4	191114420	191114918	Treg_27620	ocr2openGene	T1D
immune	Treg	rs1701704	chr12	56041628	rs705704	ENSG00000139531	ENST00000266971	SUOX	56041522	56042409	Treg_11243	openGene2openGene	T1D
immune	Treg	rs2017445	chr12	56041628	rs705704	ENSG00000092841	ENST00000546845	MYL6	56041522	56042409	Treg_11243	openGene2openGene	VIT
immune	Treg	rs9611565	chr22	41381311	rs2234053	ENSG00000100412	ENST00000677516	ACO2	41381069	41382523	Treg_31364	openGene2openGene	VIT
immune	Treg	rs1860545	chr12	6341779	rs767455	ENSG00000111641	ENST00000540228	NOP2	6341592	6342205	Treg_10179	openGene2openGene	AS
immune	Treg	rs2017445	chr12	56041720	rs705705	ENSG00000139613	ENST00000394023	SMARCC2	56041522	56042409	Treg_11243	openGene2openGene	VIT
immune	Treg	rs921650	chr17	39864166	rs1453559	ENSG00000131748	ENST00000544210	STARD3	39864070	39864487	Treg_19976	openGene2openGene	ALG
immune	Treg	rs663743	chr11	64284975	rs2510066	ENSG00000149743	ENST00000317459	TRPT1	64284465	64286244	Treg_8506	openGene2openGene	T1D
immune	Treg	rs2017445	chr12	56041720	rs705705	ENSG00000123353	ENST00000550836	ORMDL2	56041522	56042409	Treg_11243	openGene2openGene	VIT
immune	Treg	rs7187776	chr16	28863226	rs62037367	ENSG00000196296	ENST00000536376	ATP2A1	28863181	28864260	Treg_18000	openGene2openGene	T1D
immune	Treg	rs10760123	chr9	120897061	rs1860824	ENSG00000119403	ENST00000478371	PHF19	120896983	120897515	Treg_50385	ocr2openGene	ALG
immune	Treg	rs33993564	chr5	150846512	rs11741515	ENSG00000132912	ENST00000518015	DCTN4	150846402	150847448	Treg_39670	openGene2openGene	IBD
immune	Treg	rs1800693	chr12	6341779	rs767455	ENSG00000111640	ENST00000466588	GAPDH	6341592	6342205	Treg_10179	openGene2openGene	MS
immune	Treg	rs444210	chr6	166957198	rs150189585	ENSG00000213066	ENST00000494781	CEP43	166956085	166957531	Treg_43695	openGene2openGene	CRO
immune	Treg	rs10985070	chr9	120928959	rs1930785	ENSG00000095261	ENST00000373904	PSMD5	120928428	120929427	Treg_50391	openGene2openGene	RA
immune	Treg	rs4976646	chr5	177363161	rs67111717	ENSG00000246334	ENST00000511565	PRR7-AS1	177362854	177363450	Treg_40140	ocr2openGene	MS
immune	Treg	rs1453560	chr17	39794560	rs35938199	ENSG00000161405	ENST00000467757	IKZF3	39794324	39794665	Treg_19972	ocr2openGene	SLE
immune	Treg	rs4252665	chr17	39819408	rs34053394	ENSG00000161405	ENST00000583368	IKZF3	39819309	39819878	Treg_19975	ocr2openGene	SLE
immune	Treg	rs9926533	chr16	31074149	rs2303222	ENSG00000089280	ENST00000566605	FUS	31073009	31074805	Treg_18117	openGene2openGene	SLE
immune	Treg	rs2196171	chr2	197785535	rs771018	ENSG00000144381	ENST00000679291	HSPD1	197785432	197786853	Treg_27762	openGene2openGene	SLE
immune	Treg	rs2196171	chr2	197785535	rs771018	ENSG00000144381	ENST00000677403	HSPD1	197785432	197786853	Treg_27762	openGene2openGene	SLE
immune	Treg	rs33993564	chr5	150847024	rs10058943	ENSG00000132912	ENST00000447998	DCTN4	150846402	150847448	Treg_39670	openGene2openGene	IBD
immune	Treg	rs10876864	chr12	56042145	rs1131017	ENSG00000092841	ENST00000549566	MYL6	56041522	56042409	Treg_11243	openGene2openGene	ALG
immune	Treg	rs921650	chr17	39926554	rs12603332	ENSG00000131748	ENST00000579479	STARD3	39926492	39928177	Treg_19980	openGene2openGene	ALG
immune	Treg	rs7204270	chr16	30183519	rs930392	ENSG00000102879	ENST00000562129	CORO1A	30183180	30184636	Treg_18061	openGene2openGene	MS
immune	Treg	rs1463485	chr17	75855710	rs1463485	ENSG00000132481	ENST00000585333	TRIM47	75854966	75856180	Treg_20989	openGene2openGene	SLE
immune	Treg	rs5758343	chr22	41544367	rs11554327	ENSG00000100412	ENST00000676959	ACO2	41543840	41544824	Treg_31376	openGene2openGene	ALG
immune	Treg	rs34593439	chr15	78944951	rs2289702	ENSG00000103811	ENST00000676639	CTSH	78944308	78945494	Treg_16902	openGene2openGene	T1D
immune	Treg	rs7187776	chr16	28824359	rs149808056	ENSG00000196296	ENST00000357084	ATP2A1	28822507	28824661	Treg_17998	openGene2openGene	T1D
immune	Treg	rs33993564	chr5	150846512	rs11741515	ENSG00000132912	ENST00000446090	DCTN4	150846402	150847448	Treg_39670	openGene2openGene	IBD
immune	Treg	rs663743	chr11	64285685	rs887314	ENSG00000110011	ENST00000536006	DNAJC4	64284465	64286244	Treg_8506	openGene2openGene	T1D
immune	Treg	rs2017445	chr12	56041628	rs705704	ENSG00000065357	ENST00000547015	DGKA	56041522	56042409	Treg_11243	openGene2openGene	VIT
immune	Treg	rs10790268	chr11	118870448	rs7117261	ENSG00000278376	ENST00000610705	ENSG00000278376	118869921	118871004	Treg_9621	ocr2openGene	RA
immune	Treg	rs694739	chr11	64284975	rs2510066	ENSG00000149743	ENST00000540472	TRPT1	64284465	64286244	Treg_8506	openGene2openGene	MS
immune	Treg	rs17849502	chr1	183471396	rs41272536	ENSG00000116701	ENST00000367536	NCF2	183471062	183471596	Treg_3516	openGene2openGene	SLE
immune	Treg	rs9355260	chr6	159107222	rs7772013	ENSG00000271913	ENST00000688282	TAGAP-AS1	159106719	159107263	Treg_43580	openGene2openGene	MS
immune	Treg	rs694739	chr11	64285685	rs887314	ENSG00000149743	ENST00000540472	TRPT1	64284465	64286244	Treg_8506	openGene2openGene	MS
immune	Treg	rs59716545	chr17	39867492	rs4795397	ENSG00000141744	ENST00000394246	PNMT	39867000	39867991	Treg_19977	openGene2openGene	RA
immune	Treg	rs2304206	chr19	49665763	rs2304204	ENSG00000126456	ENST00000596788	IRF3	49665321	49666233	Treg_24141	openGene2openGene	VIT
immune	Treg	rs78865465	chr12	55974117	rs75639074	ENSG00000135404	ENST00000546457	CD63	55973491	55974534	Treg_11237	openGene2openGene	T1D
immune	Treg	rs78865465	chr12	55974117	rs75639074	ENSG00000135404	ENST00000550050	CD63	55973491	55974534	Treg_11237	openGene2openGene	T1D
immune	Treg	rs41263646	chr1	183590726	rs2333681	ENSG00000116698	ENST00000419169	SMG7	183589951	183590900	Treg_3520	openGene2openGene	SLE
immune	Treg	rs5758343	chr22	41544520	rs28623192	ENSG00000100412	ENST00000216254	ACO2	41543840	41544824	Treg_31376	openGene2openGene	ALG
immune	Treg	rs13010713	chr2	181197554	rs4667135	ENSG00000289389	ENST00000686328	ENSG00000289389	181197199	181197800	Treg_27490	ocr2openGene	CEL
immune	Treg	rs79157249	chr11	118926544	rs76598569	ENSG00000110367	ENST00000620157	DDX6	118925839	118926633	Treg_9630	openGene2openGene	CRO
immune	Treg	rs10760123	chr9	120929191	rs1930786	ENSG00000119403	ENST00000456291	PHF19	120928428	120929427	Treg_50391	openGene2openGene	ALG
immune	Treg	rs1463485	chr17	75855710	rs1463485	ENSG00000132475	ENST00000586607	H3-3B	75854966	75856180	Treg_20989	openGene2openGene	SLE
immune	Treg	rs2066819	chr12	56333921	rs80317430	ENSG00000139613	ENST00000550164	SMARCC2	56333343	56334467	Treg_11265	openGene2openGene	PSO
immune	Treg	rs12365699	chr11	118870448	rs7117261	ENSG00000110367	ENST00000526070	DDX6	118869921	118871004	Treg_9621	ocr2openGene	ALG
immune	Treg	rs5758343	chr22	41544367	rs11554327	ENSG00000100412	ENST00000676792	ACO2	41543840	41544824	Treg_31376	openGene2openGene	ALG
immune	Treg	rs112006329	chr11	575800	rs34793529	ENSG00000177542	ENST00000529066	SLC25A22	575454	576754	Treg_7421	openGene2openGene	SLE
immune	Treg	rs2847293	chr18	12775592	rs2847260	ENSG00000175354	ENST00000589216	PTPN2	12775559	12776259	Treg_21520	openGene2openGene	JIA
immune	Treg	rs77599401	chr1	206703941	rs57192369	ENSG00000162894	ENST00000530505	FCMR	206703641	206704093	Treg_4004	ocr2openGene	T1D
immune	Treg	rs5758343	chr22	41544520	rs28623192	ENSG00000100412	ENST00000677007	ACO2	41543840	41544824	Treg_31376	openGene2openGene	ALG
immune	Treg	rs2017445	chr12	56041628	rs705704	ENSG00000229117	ENST00000358888	RPL41	56041522	56042409	Treg_11243	openGene2openGene	VIT
immune	Treg	rs6651252	chr8	128540610	rs2392944	ENSG00000249859	ENST00000685634	PVT1	128540361	128541396	Treg_48517	ocr2openGene	SLE
immune	Treg	rs2017445	chr12	56041720	rs705705	ENSG00000065357	ENST00000547535	DGKA	56041522	56042409	Treg_11243	openGene2openGene	VIT
immune	Treg	rs73178598	chr3	18725912	rs4256159	ENSG00000182568	ENST00000417717	SATB1	18725615	18726075	Treg_31986	ocr2openGene	CRO
immune	Treg	rs8054198	chr16	10944503	rs8054198	ENSG00000189067	ENST00000622633	LITAF	10944248	10944979	Treg_17661	openGene2openGene	SLE
immune	Treg	rs35954981	chr12	9733403	rs10492166	ENSG00000184293	ENST00000542530	CLECL1	9733012	9733408	Treg_10319	openGene2openGene	T1D
immune	Treg	rs3197999	chr3	50299601	rs34136796	ENSG00000068028	ENST00000488024	RASSF1	50298761	50299909	Treg_32647	openGene2openGene	IBD
immune	Treg	rs1463485	chr17	75855927	rs936394	ENSG00000132475	ENST00000254810	H3-3B	75854966	75856180	Treg_20989	openGene2openGene	SLE
immune	Treg	rs7187776	chr16	28880144	rs8055138	ENSG00000178952	ENST00000313511	TUFM	28879605	28880480	Treg_18001	openGene2openGene	T1D
immune	Treg	rs33993564	chr5	150846701	rs61270113	ENSG00000132912	ENST00000517421	DCTN4	150846402	150847448	Treg_39670	openGene2openGene	IBD
immune	Treg	rs10791824	chr11	65791795	rs10791824	ENSG00000172977	ENST00000377046	KAT5	65791642	65792147	Treg_8603	openGene2openGene	ECZ
immune	Treg	rs7069750	chr10	89002619	rs7069750	ENSG00000026103	ENST00000696778	FAS	89002339	89002624	Treg_6478	openGene2openGene	JIA
immune	Treg	rs773125	chr12	56042145	rs1131017	ENSG00000170473	ENST00000398213	PYM1	56041522	56042409	Treg_11243	openGene2openGene	RA
immune	Treg	rs11246217	chr11	575800	rs34793529	ENSG00000177542	ENST00000320230	SLC25A22	575454	576754	Treg_7421	openGene2openGene	SLE
immune	Treg	rs1701704	chr12	56041628	rs705704	ENSG00000182796	ENST00000636790	TMEM198B	56041522	56042409	Treg_11243	openGene2openGene	T1D
immune	Treg	rs2233278	chr5	151087129	rs8177833	ENSG00000145901	ENST00000518977	TNIP1	151086856	151087403	Treg_39680	openGene2openGene	PSO
immune	Treg	rs663743	chr11	64340263	rs663743	ENSG00000173264	ENST00000546201	GPR137	64339911	64340941	Treg_8512	openGene2openGene	T1D
immune	Treg	rs1701704	chr12	56041628	rs705704	ENSG00000065357	ENST00000553084	DGKA	56041522	56042409	Treg_11243	openGene2openGene	T1D
immune	Treg	rs2233278	chr5	151087129	rs8177833	ENSG00000145901	ENST00000524280	TNIP1	151086856	151087403	Treg_39680	openGene2openGene	PSO
immune	Treg	rs10883723	chr10	102503918	rs3818470	ENSG00000156398	ENST00000480358	SFXN2	102503676	102504216	Treg_6834	openGene2openGene	ALG
immune	Treg	rs1048990	chr14	35122110	rs28365850	ENSG00000100902	ENST00000622405	PSMA6	35121700	35122878	Treg_14314	openGene2openGene	ALG
immune	Treg	rs533646	chr11	118689860	rs4938529	ENSG00000110367	ENST00000534980	DDX6	118689827	118690447	Treg_9613	openGene2openGene	MS
immune	Treg	rs13205210	chr6	34757701	rs7743724	ENSG00000272288	ENST00000687757	ILRUN-AS1	34756967	34757795	Treg_41314	openGene2openGene	SLE
immune	Treg	rs11755393	chr6	34792104	rs13215181	ENSG00000272288	ENST00000606971	ILRUN-AS1	34791491	34792743	Treg_41315	openGene2openGene	SLE
immune	Treg	rs11755393	chr6	34792107	rs6934662	ENSG00000272288	ENST00000606971	ILRUN-AS1	34791491	34792743	Treg_41315	openGene2openGene	SLE
immune	Treg	rs917997	chr2	102418584	rs1420106	ENSG00000115590	ENST00000441002	IL1R2	102418375	102418750	Treg_26269	openGene2openGene	CEL
immune	Treg	rs8032939	chr15	38554537	rs4924273	ENSG00000175779	ENST00000645994	LINC02694	38554423	38554712	Treg_15931	ocr2openGene	RA
immune	Treg	rs13153019	chr5	177357511	rs4075958	ENSG00000196923	ENST00000493815	PDLIM7	177357188	177358536	Treg_40139	openGene2openGene	ALG
immune	Treg	rs9355260	chr6	159104207	rs55966014	ENSG00000288845	ENST00000692670	ENSG00000288845	159104132	159104431	Treg_43579	openGene2openGene	MS
immune	Treg	rs301806	chr1	8424763	rs301807	ENSG00000074800	ENST00000643438	ENO1	8423338	8424859	Treg_201	openGene2openGene	ALG
immune	Treg	rs9355260	chr6	159107100	rs7748054	ENSG00000288845	ENST00000692670	ENSG00000288845	159106719	159107263	Treg_43580	openGene2openGene	MS
immune	Treg	rs243332	chr16	11255821	rs243332	ENSG00000263080	ENST00000572913	ENSG00000263080	11254879	11256714	Treg_17687	openGene2openGene	CRO
immune	Treg	rs11246217	chr11	575800	rs34793529	ENSG00000177156	ENST00000528097	TALDO1	575454	576754	Treg_7421	openGene2openGene	SLE
immune	Treg	rs2910686	chr5	96958112	rs1363974	ENSG00000113441	ENST00000231368	LNPEP	96957296	96958235	Treg_38704	openGene2openGene	PSO
immune	Treg	rs663743	chr11	64285685	rs887314	ENSG00000149743	ENST00000545812	TRPT1	64284465	64286244	Treg_8506	openGene2openGene	T1D
immune	Treg	rs62149416	chr2	60881694	rs67574266	ENSG00000162927	ENST00000430495	PUS10	60880934	60881960	Treg_25518	openGene2openGene	PSO
immune	Treg	rs11714843	chr3	119498465	rs2280670	ENSG00000163389	ENST00000497447	POGLUT1	119498104	119498967	Treg_33591	openGene2openGene	JIA
immune	Treg	rs9989735	chr2	230225228	rs10209615	ENSG00000135899	ENST00000258381	SP110	230225211	230226445	Treg_28426	openGene2openGene	MS
immune	Treg	rs10790268	chr11	118790689	rs57494551	ENSG00000149428	ENST00000694937	HYOU1	118790444	118792396	Treg_9618	openGene2openGene	RA
immune	Treg	rs663743	chr11	64284975	rs2510066	ENSG00000149743	ENST00000536158	TRPT1	64284465	64286244	Treg_8506	openGene2openGene	T1D
immune	Treg	rs4899260	chr14	68816658	rs4899261	ENSG00000185650	ENST00000555997	ZFP36L1	68815885	68817008	Treg_14870	ocr2openGene	CEL
immune	Treg	rs3197999	chr3	49358324	rs1800668	ENSG00000067560	ENST00000265538	RHOA	49357846	49359074	Treg_32609	openGene2openGene	IBD
immune	Treg	rs11246217	chr11	575800	rs34793529	ENSG00000023191	ENST00000529115	RNH1	575454	576754	Treg_7421	openGene2openGene	SLE
immune	Treg	rs112006329	chr11	575800	rs34793529	ENSG00000023191	ENST00000356187	RNH1	575454	576754	Treg_7421	openGene2openGene	SLE
immune	Treg	rs4899260	chr14	68816658	rs4899261	ENSG00000185650	ENST00000557022	ZFP36L1	68815885	68817008	Treg_14870	ocr2openGene	CEL
immune	Treg	rs11246217	chr11	575800	rs34793529	ENSG00000185507	ENST00000525750	IRF7	575454	576754	Treg_7421	openGene2openGene	SLE
immune	Treg	rs7187776	chr16	28863801	rs7198606	ENSG00000178188	ENST00000567536	SH2B1	28863181	28864260	Treg_18000	openGene2openGene	T1D
immune	Treg	rs2163226	chr2	43134117	rs2163226	ENSG00000115970	ENST00000405975	THADA	43133968	43134652	Treg_25263	openGene2openGene	MS
immune	Treg	rs7187776	chr16	28863801	rs7198606	ENSG00000178188	ENST00000322610	SH2B1	28863181	28864260	Treg_18000	openGene2openGene	T1D
immune	Treg	rs2066819	chr12	56333921	rs80317430	ENSG00000257727	ENST00000547570	CNPY2	56333343	56334467	Treg_11265	openGene2openGene	PSO
immune	Treg	rs11624293	chr14	88006251	rs8005161	ENSG00000054983	ENST00000557316	GALC	88006027	88006847	Treg_15194	openGene2openGene	AS
immune	Treg	rs1701704	chr12	56041628	rs705704	ENSG00000092841	ENST00000548293	MYL6	56041522	56042409	Treg_11243	openGene2openGene	T1D
immune	Treg	rs6873255	chr5	173918020	rs55946741	ENSG00000145919	ENST00000285908	BOD1	173917814	173918788	Treg_40071	openGene2openGene	CRO
immune	Treg	rs2304206	chr19	49665763	rs2304204	ENSG00000142546	ENST00000593345	NOSIP	49665321	49666233	Treg_24141	openGene2openGene	VIT
immune	Treg	rs444210	chr6	166957198	rs150189585	ENSG00000286760	ENST00000691535	ENSG00000286760	166956085	166957531	Treg_43695	openGene2openGene	CRO
immune	Treg	rs34695944	chr2	60881694	rs67574266	ENSG00000162927	ENST00000430495	PUS10	60880934	60881960	Treg_25518	openGene2openGene	RA
immune	Treg	rs1048990	chr14	35292469	rs1048990	ENSG00000092020	ENST00000554488	PPP2R3C	35292036	35292862	Treg_14318	openGene2openGene	ALG
immune	Treg	rs694739	chr11	64340005	rs479777	ENSG00000173264	ENST00000313074	GPR137	64339911	64340941	Treg_8512	openGene2openGene	MS
immune	Treg	rs508970	chr11	61129867	rs10897141	ENSG00000013725	ENST00000433107	CD6	61129604	61130313	Treg_8370	ocr2openGene	RA
immune	Treg	rs663743	chr11	64285685	rs887314	ENSG00000173457	ENST00000392210	PPP1R14B	64284465	64286244	Treg_8506	openGene2openGene	T1D
immune	Treg	rs663743	chr11	64284975	rs2510066	ENSG00000173457	ENST00000392210	PPP1R14B	64284465	64286244	Treg_8506	openGene2openGene	T1D
immune	Treg	rs11755393	chr6	34792451	rs7769820	ENSG00000124562	ENST00000474635	SNRPC	34791491	34792743	Treg_41315	openGene2openGene	SLE
immune	Treg	rs2188962	chr5	132466255	rs2522057	ENSG00000197536	ENST00000407797	IRF1-AS1	132466115	132467085	Treg_39173	openGene2openGene	CRO
immune	Treg	rs10876864	chr12	56042145	rs1131017	ENSG00000182796	ENST00000637783	TMEM198B	56041522	56042409	Treg_11243	openGene2openGene	ALG
immune	Treg	rs7723899	chr5	96896636	rs200093446	ENSG00000113441	ENST00000231368	LNPEP	96896210	96896723	Treg_38702	openGene2openGene	CRO
immune	Treg	rs7723899	chr5	96896641	rs56321917	ENSG00000113441	ENST00000231368	LNPEP	96896210	96896723	Treg_38702	openGene2openGene	CRO
immune	Treg	rs58763752	chr10	32957868	rs1187075	ENSG00000150093	ENST00000677999	ITGB1	32957358	32958962	Treg_5623	openGene2openGene	T1D
immune	Treg	rs694739	chr11	64285685	rs887314	ENSG00000278359	ENST00000615925	MIR7155	64284465	64286244	Treg_8506	openGene2openGene	MS
immune	Treg	rs78865465	chr12	55974117	rs75639074	ENSG00000123353	ENST00000548974	ORMDL2	55973491	55974534	Treg_11237	openGene2openGene	T1D
immune	Treg	rs58763752	chr10	32957868	rs1187075	ENSG00000150093	ENST00000417122	ITGB1	32957358	32958962	Treg_5623	openGene2openGene	T1D
immune	Treg	rs7723899	chr5	96896518	rs2548537	ENSG00000247121	ENST00000669694	ENSG00000247121	96896210	96896723	Treg_38702	openGene2openGene	CRO
immune	Treg	rs2066819	chr12	56300477	rs2695789	ENSG00000135469	ENST00000546614	COQ10A	56299423	56300643	Treg_11263	openGene2openGene	PSO
immune	Treg	rs9967792	chr2	191114452	rs4254532	ENSG00000138378	ENST00000432798	STAT4	191114420	191114918	Treg_27620	ocr2openGene	MS
immune	Treg	rs61839660	chr10	6052734	rs61839660	ENSG00000134460	ENST00000379954	IL2RA	6052242	6053157	Treg_5024	ocr2openGene	ALG
immune	Treg	rs61839660	chr10	6052734	rs61839660	ENSG00000134460	ENST00000379954	IL2RA	6052242	6053157	Treg_5024	ocr2openGene	ALG
immune	Treg	rs5758343	chr22	41544520	rs28623192	ENSG00000100410	ENST00000491254	PHF5A	41543840	41544824	Treg_31376	openGene2openGene	ALG
immune	Treg	rs35327136	chr17	45410208	rs35327136	ENSG00000184361	ENST00000588866	SPATA32	45409626	45410744	Treg_20238	openGene2openGene	T1D
immune	Treg	rs4976646	chr5	177357447	rs4976689	ENSG00000196923	ENST00000359895	PDLIM7	177357188	177358536	Treg_40139	openGene2openGene	MS
immune	Treg	rs13088318	chr3	101513249	rs55749605	ENSG00000066422	ENST00000461821	ZBTB11	101512522	101513634	Treg_33271	openGene2openGene	ALG
immune	Treg	rs1463485	chr17	75855710	rs1463485	ENSG00000108479	ENST00000592494	GALK1	75854966	75856180	Treg_20989	openGene2openGene	SLE
immune	Treg	rs8054198	chr16	10944503	rs8054198	ENSG00000189067	ENST00000574703	LITAF	10944248	10944979	Treg_17661	openGene2openGene	SLE
immune	Treg	rs59716545	chr17	39864166	rs1453559	ENSG00000161395	ENST00000584620	PGAP3	39864070	39864487	Treg_19976	openGene2openGene	RA
immune	Treg	rs10791824	chr11	65791795	rs10791824	ENSG00000175376	ENST00000527051	EIF1AD	65791642	65792147	Treg_8603	openGene2openGene	ECZ
immune	Treg	rs2847293	chr18	12775852	rs2542147	ENSG00000175354	ENST00000589216	PTPN2	12775559	12776259	Treg_21520	openGene2openGene	JIA
immune	Treg	rs3197999	chr3	49358324	rs1800668	ENSG00000201301	ENST00000364431	RNA5SP130	49357846	49359074	Treg_32609	openGene2openGene	IBD
immune	Treg	rs10883723	chr10	102502871	rs2296590	ENSG00000138175	ENST00000260746	ARL3	102501930	102503085	Treg_6833	openGene2openGene	ALG
immune	Treg	rs10883723	chr10	102502871	rs2296590	ENSG00000166197	ENST00000464969	NOLC1	102501930	102503085	Treg_6833	openGene2openGene	ALG
immune	Treg	rs55963299	chr2	60881694	rs67574266	ENSG00000162928	ENST00000401576	PEX13	60880934	60881960	Treg_25518	openGene2openGene	CRO
immune	Treg	rs61759532	chr17	7337072	rs61759532	ENSG00000072778	ENST00000578269	ACADVL	7336300	7337317	Treg_19309	openGene2openGene	T1D
immune	Treg	rs5743618	chr4	38804362	rs59480104	ENSG00000197712	ENST00000358869	FAM114A1	38804147	38804467	Treg_35657	openGene2openGene	ALG
immune	Treg	rs33993564	chr5	150846682	rs58398445	ENSG00000132912	ENST00000517421	DCTN4	150846402	150847448	Treg_39670	openGene2openGene	IBD
immune	Treg	rs9355260	chr6	159104207	rs55966014	ENSG00000271913	ENST00000688282	TAGAP-AS1	159104132	159104431	Treg_43579	openGene2openGene	MS
immune	Treg	rs7069750	chr10	89002619	rs7069750	ENSG00000026103	ENST00000696776	FAS	89002339	89002624	Treg_6478	openGene2openGene	JIA
immune	Treg	rs2017445	chr12	56041628	rs705704	ENSG00000065357	ENST00000556001	DGKA	56041522	56042409	Treg_11243	openGene2openGene	VIT
immune	Treg	rs5743618	chr4	38857718	rs17616481	ENSG00000197712	ENST00000510213	FAM114A1	38857632	38857900	Treg_35661	openGene2openGene	ALG
immune	Treg	rs61759532	chr17	7337072	rs61759532	ENSG00000132507	ENST00000576930	EIF5A	7336300	7337317	Treg_19309	openGene2openGene	T1D
immune	Treg	rs2066819	chr12	56267121	rs60542959	ENSG00000135517	ENST00000650166	MIP	56266624	56267486	Treg_11260	openGene2openGene	PSO
immune	Treg	rs694739	chr11	64340263	rs663743	ENSG00000110076	ENST00000265459	NRXN2	64339911	64340941	Treg_8512	openGene2openGene	MS
immune	Treg	rs694739	chr11	64340005	rs479777	ENSG00000110076	ENST00000265459	NRXN2	64339911	64340941	Treg_8512	openGene2openGene	MS
immune	Treg	rs112006329	chr11	613757	rs59115876	ENSG00000070047	ENST00000413872	PHRF1	613532	614007	Treg_7423	openGene2openGene	SLE
immune	Treg	rs917997	chr2	102311181	rs6543115	ENSG00000115607	ENST00000450855	IL18RAP	102310995	102311408	Treg_26261	openGene2openGene	CEL
immune	Treg	rs77599401	chr1	206716203	rs6680408	ENSG00000162894	ENST00000525793	FCMR	206715754	206716665	Treg_4007	ocr2openGene	T1D
immune	Treg	rs2066819	chr12	56334216	rs2371494	ENSG00000258199	ENST00000553176	ENSG00000258199	56333343	56334467	Treg_11265	openGene2openGene	PSO
immune	Treg	rs7679	chr20	45934368	rs1057208	ENSG00000064601	ENST00000606066	CTSA	45934190	45935600	Treg_29616	openGene2openGene	SLE
immune	Treg	rs9611565	chr22	41381237	rs2234052	ENSG00000100412	ENST00000677427	ACO2	41381069	41382523	Treg_31364	openGene2openGene	VIT
immune	Treg	rs663743	chr11	64340263	rs663743	ENSG00000002330	ENST00000544271	BAD	64339911	64340941	Treg_8512	openGene2openGene	T1D
immune	Treg	rs10883723	chr10	102502871	rs2296590	ENSG00000077150	ENST00000651907	NFKB2	102501930	102503085	Treg_6833	openGene2openGene	ALG
immune	Treg	rs694739	chr11	64284975	rs2510066	ENSG00000182450	ENST00000394525	KCNK4	64284465	64286244	Treg_8506	openGene2openGene	MS
immune	Treg	rs1701704	chr12	56041628	rs705704	ENSG00000185664	ENST00000548803	PMEL	56041522	56042409	Treg_11243	openGene2openGene	T1D
immune	Treg	rs2233278	chr5	151087129	rs8177833	ENSG00000197043	ENST00000521512	ANXA6	151086856	151087403	Treg_39680	openGene2openGene	PSO
immune	Treg	rs1701704	chr12	56041628	rs705704	ENSG00000170473	ENST00000398213	PYM1	56041522	56042409	Treg_11243	openGene2openGene	T1D
immune	Treg	rs12421615	chr11	64285685	rs887314	ENSG00000182450	ENST00000538846	KCNK4	64284465	64286244	Treg_8506	openGene2openGene	VIT
immune	Treg	rs773125	chr12	56042145	rs1131017	ENSG00000123411	ENST00000547668	IKZF4	56041522	56042409	Treg_11243	openGene2openGene	RA
immune	Treg	rs6738825	chr2	197785535	rs771018	ENSG00000115541	ENST00000233893	HSPE1	197785432	197786853	Treg_27762	openGene2openGene	SLE
immune	Treg	rs61759532	chr17	7337072	rs61759532	ENSG00000040633	ENST00000320316	PHF23	7336300	7337317	Treg_19309	openGene2openGene	T1D
immune	Treg	rs63406760	chr12	123364549	rs7485502	ENSG00000111361	ENST00000452159	EIF2B1	123364334	123365963	Treg_12578	openGene2openGene	ALG
immune	Treg	rs12232003	chr12	53180847	rs59218377	ENSG00000094914	ENST00000552161	AAAS	53180028	53181325	Treg_11116	openGene2openGene	T1D
immune	Treg	rs12232003	chr12	53180847	rs59218377	ENSG00000123349	ENST00000553171	PFDN5	53180028	53181325	Treg_11116	openGene2openGene	T1D
immune	Treg	rs12232003	chr12	53180847	rs59218377	ENSG00000094914	ENST00000549983	AAAS	53180028	53181325	Treg_11116	openGene2openGene	T1D
immune	Treg	rs6806528	chr3	69219384	rs35860408	ENSG00000144747	ENST00000398559	TMF1	69219179	69219821	Treg_32990	ocr2openGene	CEL
immune	Treg	rs6806528	chr3	69219384	rs35860408	ENSG00000144747	ENST00000646708	TMF1	69219179	69219821	Treg_32990	ocr2openGene	CEL
immune	Treg	rs2247314	chr6	166956865	rs2757039	ENSG00000286760	ENST00000659081	ENSG00000286760	166956085	166957531	Treg_43695	openGene2openGene	VIT
immune	Treg	rs231725	chr2	203909720	rs3116518	ENSG00000163599	ENST00000696049	CTLA4	203909300	203909964	Treg_27933	ocr2openGene	VIT
immune	Treg	rs5758343	chr22	41403829	rs75784	ENSG00000100412	ENST00000679320	ACO2	41403767	41404277	Treg_31365	ocr2openGene	ALG
immune	Treg	rs2304206	chr19	49665614	rs2304206	ENSG00000126453	ENST00000246784	BCL2L12	49665321	49666233	Treg_24141	openGene2openGene	VIT
immune	Treg	rs2066819	chr12	56333921	rs80317430	ENSG00000170581	ENST00000651915	STAT2	56333343	56334467	Treg_11265	openGene2openGene	PSO
immune	Treg	rs7512552	chr1	150487216	rs3840449	ENSG00000163125	ENST00000492220	RPRD2	150486993	150487694	Treg_2686	openGene2openGene	ECZ
immune	Treg	rs7204270	chr16	30183519	rs930392	ENSG00000149925	ENST00000562168	ALDOA	30183180	30184636	Treg_18061	openGene2openGene	MS
immune	Treg	rs1170436	chr16	68528912	rs4783653	ENSG00000141076	ENST00000314423	UTP4	68528663	68528979	Treg_18549	openGene2openGene	SLE
immune	Treg	rs9611565	chr22	41381909	rs2234059	ENSG00000100412	ENST00000678788	ACO2	41381069	41382523	Treg_31364	openGene2openGene	VIT
immune	Treg	rs12445568	chr16	30958236	rs62055866	ENSG00000167394	ENST00000564456	ZNF668	30957015	30958508	Treg_18112	openGene2openGene	PSO
immune	Treg	rs2017445	chr12	56041628	rs705704	ENSG00000139531	ENST00000547586	SUOX	56041522	56042409	Treg_11243	openGene2openGene	VIT
immune	Treg	rs12232003	chr12	53198668	rs12824946	ENSG00000123349	ENST00000547228	PFDN5	53198394	53199180	Treg_11118	openGene2openGene	T1D
immune	Treg	rs12232003	chr12	53198668	rs12824946	ENSG00000123349	ENST00000552742	PFDN5	53198394	53199180	Treg_11118	openGene2openGene	T1D
immune	Treg	rs12232003	chr12	53198668	rs12824946	ENSG00000123349	ENST00000550964	PFDN5	53198394	53199180	Treg_11118	openGene2openGene	T1D
immune	Treg	rs10883723	chr10	102503918	rs3818470	ENSG00000107872	ENST00000432590	FBXL15	102503676	102504216	Treg_6834	openGene2openGene	ALG
immune	Treg	rs2017445	chr12	56041628	rs705704	ENSG00000135424	ENST00000553893	ITGA7	56041522	56042409	Treg_11243	openGene2openGene	VIT
immune	Treg	rs7187776	chr16	28864161	rs7193733	ENSG00000177548	ENST00000358201	RABEP2	28863181	28864260	Treg_18000	openGene2openGene	T1D
immune	Treg	rs10883723	chr10	102502871	rs2296590	ENSG00000059915	ENST00000473507	PSD	102501930	102503085	Treg_6833	openGene2openGene	ALG
immune	Treg	rs7130753	chr11	111602364	rs59921976	ENSG00000137713	ENST00000426998	PPP2R1B	111601867	111602972	Treg_9431	openGene2openGene	ALG
immune	Treg	rs33993564	chr5	150846783	rs11748158	ENSG00000086589	ENST00000447771	RBM22	150846402	150847448	Treg_39670	openGene2openGene	IBD
immune	Treg	rs12445568	chr16	31033362	rs58726213	ENSG00000103496	ENST00000613541	STX4	31033010	31034468	Treg_18116	openGene2openGene	PSO
immune	Treg	rs11714843	chr3	119498465	rs2280670	ENSG00000163389	ENST00000295588	POGLUT1	119498104	119498967	Treg_33591	openGene2openGene	JIA
immune	Treg	rs2256814	chr20	63737947	rs914559	ENSG00000203896	ENST00000621325	LIME1	63737835	63738178	Treg_30032	openGene2openGene	MS
immune	Treg	rs6806528	chr3	69204505	rs6776243	ENSG00000144746	ENST00000484921	ARL6IP5	69204248	69204850	Treg_32987	ocr2openGene	CEL
immune	Treg	rs6806528	chr3	69204481	rs6784841	ENSG00000144746	ENST00000273258	ARL6IP5	69204248	69204850	Treg_32987	ocr2openGene	CEL
immune	Treg	rs7187776	chr16	28864161	rs7193733	ENSG00000177548	ENST00000561803	RABEP2	28863181	28864260	Treg_18000	openGene2openGene	T1D
immune	Treg	rs2256814	chr20	63737947	rs914559	ENSG00000203896	ENST00000444951	LIME1	63737835	63738178	Treg_30032	openGene2openGene	MS
immune	Treg	rs663743	chr11	64284975	rs2510066	ENSG00000149761	ENST00000279206	NUDT22	64284465	64286244	Treg_8506	openGene2openGene	T1D
immune	Treg	rs773125	chr12	56042145	rs1131017	ENSG00000065357	ENST00000556001	DGKA	56041522	56042409	Treg_11243	openGene2openGene	RA
immune	Treg	rs11714843	chr3	119498465	rs2280670	ENSG00000163389	ENST00000390401	POGLUT1	119498104	119498967	Treg_33591	openGene2openGene	JIA
immune	Treg	rs149010539	chr3	49673997	chr3:49711430	ENSG00000173402	ENST00000452060	DAG1	49673498	49674776	Treg_32619	openGene2openGene	CRO
immune	Treg	rs149010539	chr3	49673997	chr3:49711430	ENSG00000173402	ENST00000673708	DAG1	49673498	49674776	Treg_32619	openGene2openGene	CRO
immune	Treg	rs10883723	chr10	102502871	rs2296590	ENSG00000107872	ENST00000369956	FBXL15	102501930	102503085	Treg_6833	openGene2openGene	ALG
immune	Treg	rs10883723	chr10	102503918	rs3818470	ENSG00000107872	ENST00000369956	FBXL15	102503676	102504216	Treg_6834	openGene2openGene	ALG
immune	Treg	rs8042861	chr15	90388225	rs2589941	ENSG00000184508	ENST00000643068	HDDC3	90387765	90388840	Treg_17151	openGene2openGene	MS
immune	Treg	rs2017445	chr12	56041720	rs705705	ENSG00000135414	ENST00000546799	GDF11	56041522	56042409	Treg_11243	openGene2openGene	VIT
immune	Treg	rs9611565	chr22	41381554	rs9607799	ENSG00000100412	ENST00000679311	ACO2	41381069	41382523	Treg_31364	openGene2openGene	VIT
immune	Treg	rs1893217	chr18	12775852	rs2542147	ENSG00000175354	ENST00000591305	PTPN2	12775559	12776259	Treg_21520	openGene2openGene	CEL
immune	Treg	rs61759532	chr17	7337072	rs61759532	ENSG00000233223	ENST00000573187	ENSG00000233223	7336300	7337317	Treg_19309	openGene2openGene	T1D
immune	Treg	rs3197999	chr3	49358927	rs3811699	ENSG00000173402	ENST00000515359	DAG1	49357846	49359074	Treg_32609	openGene2openGene	IBD
immune	Treg	rs72698115	chr1	154325898	rs1205591	ENSG00000143575	ENST00000459914	HAX1	154325353	154325987	Treg_2817	openGene2openGene	JIA
immune	Treg	rs56750287	chr17	39867492	rs4795397	ENSG00000131748	ENST00000583718	STARD3	39867000	39867991	Treg_19977	openGene2openGene	T1D
immune	Treg	rs56750287	chr17	39867492	rs4795397	ENSG00000131748	ENST00000577248	STARD3	39867000	39867991	Treg_19977	openGene2openGene	T1D
immune	Treg	rs72698115	chr1	154325898	rs1205591	ENSG00000143575	ENST00000492550	HAX1	154325353	154325987	Treg_2817	openGene2openGene	JIA
immune	Treg	rs56750287	chr17	39867492	rs4795397	ENSG00000131748	ENST00000394250	STARD3	39867000	39867991	Treg_19977	openGene2openGene	T1D
immune	Treg	rs1701704	chr12	56041628	rs705704	ENSG00000197728	ENST00000356464	RPS26	56041522	56042409	Treg_11243	openGene2openGene	T1D
immune	Treg	rs72698115	chr1	154325898	rs1205591	ENSG00000143575	ENST00000457918	HAX1	154325353	154325987	Treg_2817	openGene2openGene	JIA
immune	Treg	rs9355260	chr6	159107100	rs7748054	ENSG00000164691	ENST00000642909	TAGAP	159106719	159107263	Treg_43580	openGene2openGene	MS
immune	Treg	rs2017445	chr12	56041720	rs705705	ENSG00000111540	ENST00000549505	RAB5B	56041522	56042409	Treg_11243	openGene2openGene	VIT
immune	Treg	rs663743	chr11	64284975	rs2510066	ENSG00000110011	ENST00000535246	DNAJC4	64284465	64286244	Treg_8506	openGene2openGene	T1D
immune	Treg	rs10761648	chr10	62614600	rs10822036	ENSG00000122877	ENST00000411732	EGR2	62614362	62615216	Treg_5989	ocr2openGene	UC
immune	Treg	rs7723899	chr5	96896518	rs2548537	ENSG00000247121	ENST00000659319	ENSG00000247121	96896210	96896723	Treg_38702	openGene2openGene	CRO
immune	Treg	rs2017445	chr12	56041720	rs705705	ENSG00000111540	ENST00000360299	RAB5B	56041522	56042409	Treg_11243	openGene2openGene	VIT
immune	Treg	rs2017445	chr12	56041628	rs705704	ENSG00000065357	ENST00000555025	DGKA	56041522	56042409	Treg_11243	openGene2openGene	VIT
immune	Treg	rs36014129	chr6	26189128	rs13204572	ENSG00000282988	ENST00000635641	ENSG00000282988	26188395	26189329	Treg_40923	openGene2openGene	SLE
immune	Treg	rs2017445	chr12	56041720	rs705705	ENSG00000229117	ENST00000546591	RPL41	56041522	56042409	Treg_11243	openGene2openGene	VIT
immune	Treg	rs13153019	chr5	177357438	rs4976688	ENSG00000169223	ENST00000694903	LMAN2	177357188	177358536	Treg_40139	openGene2openGene	ALG
immune	Treg	rs35954981	chr12	9733365	rs10492165	ENSG00000184293	ENST00000542530	CLECL1	9733012	9733408	Treg_10319	openGene2openGene	T1D
immune	Treg	rs2017445	chr12	56041720	rs705705	ENSG00000229117	ENST00000501597	RPL41	56041522	56042409	Treg_11243	openGene2openGene	VIT
immune	Treg	rs5758343	chr22	41448782	rs202657	ENSG00000100412	ENST00000678394	ACO2	41448283	41448805	Treg_31371	openGene2openGene	ALG
immune	Treg	rs35954981	chr12	9733403	rs10492166	ENSG00000184293	ENST00000621400	CLECL1	9733012	9733408	Treg_10319	openGene2openGene	T1D
immune	Treg	rs11611029	chr12	55974294	rs11171710	ENSG00000065357	ENST00000547015	DGKA	55973491	55974534	Treg_11237	openGene2openGene	HT
immune	Treg	rs13153019	chr5	177357511	rs4075958	ENSG00000246334	ENST00000425316	PRR7-AS1	177357188	177358536	Treg_40139	openGene2openGene	ALG
immune	Treg	rs60920700	chr3	119559610	rs41271391	ENSG00000144837	ENST00000494440	PLA1A	119559450	119560167	Treg_33593	openGene2openGene	VIT
immune	Treg	rs1463485	chr17	75855710	rs1463485	ENSG00000132475	ENST00000589599	H3-3B	75854966	75856180	Treg_20989	openGene2openGene	SLE
immune	Treg	rs61759532	chr17	7337072	rs61759532	ENSG00000129255	ENST00000396501	MPDU1	7336300	7337317	Treg_19309	openGene2openGene	T1D
immune	Treg	rs694739	chr11	64340263	rs663743	ENSG00000110076	ENST00000409571	NRXN2	64339911	64340941	Treg_8512	openGene2openGene	MS
immune	Treg	rs1701704	chr12	56041628	rs705704	ENSG00000182796	ENST00000637951	TMEM198B	56041522	56042409	Treg_11243	openGene2openGene	T1D
immune	Treg	rs2017445	chr12	56041720	rs705705	ENSG00000257390	ENST00000546837	ENSG00000257390	56041522	56042409	Treg_11243	openGene2openGene	VIT
immune	Treg	rs2304206	chr19	49665670	rs2304205	ENSG00000126457	ENST00000526224	PRMT1	49665321	49666233	Treg_24141	openGene2openGene	VIT
immune	Treg	rs773125	chr12	56042145	rs1131017	ENSG00000139641	ENST00000551790	ESYT1	56041522	56042409	Treg_11243	openGene2openGene	RA
immune	Treg	rs1701704	chr12	56041628	rs705704	ENSG00000111540	ENST00000551459	RAB5B	56041522	56042409	Treg_11243	openGene2openGene	T1D
immune	Treg	rs4690229	chr4	986676	rs4690220	ENSG00000090316	ENST00000510794	MAEA	986626	987589	Treg_35148	openGene2openGene	SLE
immune	Treg	rs180977001	chr3	58332737	rs180977001	ENSG00000168291	ENST00000302746	PDHB	58332553	58333781	Treg_32846	openGene2openGene	SLE
immune	Treg	rs367569	chr16	11255821	rs243332	ENSG00000182108	ENST00000331808	DEXI	11254879	11256714	Treg_17687	openGene2openGene	PSO
immune	Treg	rs28449958	chr16	28880144	rs8055138	ENSG00000178188	ENST00000538342	SH2B1	28879605	28880480	Treg_18001	openGene2openGene	IBD
immune	Treg	rs367569	chr16	11255821	rs243332	ENSG00000182108	ENST00000570440	DEXI	11254879	11256714	Treg_17687	openGene2openGene	PSO
immune	Treg	rs63406760	chr12	123364549	rs7485502	ENSG00000111358	ENST00000543341	GTF2H3	123364334	123365963	Treg_12578	openGene2openGene	ALG
immune	Treg	rs60920700	chr3	119562743	rs885654	ENSG00000113845	ENST00000498399	TIMMDC1	119562291	119563143	Treg_33594	openGene2openGene	VIT
immune	Treg	rs917997	chr2	102418584	rs1420106	ENSG00000115598	ENST00000264257	IL1RL2	102418375	102418750	Treg_26269	openGene2openGene	CEL
immune	Treg	rs28449958	chr16	28863801	rs7198606	ENSG00000177548	ENST00000562475	RABEP2	28863181	28864260	Treg_18000	openGene2openGene	IBD
immune	Treg	rs10936599	chr3	169764547	rs2293607	ENSG00000188306	ENST00000691416	LRRIQ4	169764325	169765398	Treg_34451	openGene2openGene	CEL
immune	Treg	rs28449958	chr16	28822933	rs201131521	ENSG00000196296	ENST00000562185	ATP2A1	28822507	28824661	Treg_17998	openGene2openGene	IBD
immune	Treg	rs7423529	chr2	191127511	rs6715826	ENSG00000138378	ENST00000450994	STAT4	191127242	191127560	Treg_27623	ocr2openGene	T1D
immune	Treg	rs7423529	chr2	191114452	rs4254532	ENSG00000138378	ENST00000409995	STAT4	191114420	191114918	Treg_27620	ocr2openGene	T1D
immune	Treg	rs11611029	chr12	55974294	rs11171710	ENSG00000182796	ENST00000636790	TMEM198B	55973491	55974534	Treg_11237	openGene2openGene	HT
immune	Treg	rs2495365	chr1	2556327	rs2227313	ENSG00000157870	ENST00000465233	PRXL2B	2555452	2557380	Treg_90	openGene2openGene	UC
immune	Treg	rs444210	chr6	166956409	rs1044059	ENSG00000285730	ENST00000649589	ENSG00000285730	166956085	166957531	Treg_43695	openGene2openGene	CRO
immune	Treg	rs2790159	chr10	58282426	rs2790188	ENSG00000151151	ENST00000373935	IPMK	58282377	58283131	Treg_5888	ocr2openGene	CRO
immune	Treg	rs56083426	chr15	38564760	rs55728265	ENSG00000175779	ENST00000643127	LINC02694	38563848	38565167	Treg_15934	openGene2openGene	CRO
immune	Treg	rs28449958	chr16	28863883	rs11864750	ENSG00000177548	ENST00000568703	RABEP2	28863181	28864260	Treg_18000	openGene2openGene	IBD
immune	Treg	rs36014129	chr6	26189128	rs13204572	ENSG00000124610	ENST00000244573	H1-1	26188395	26189329	Treg_40923	openGene2openGene	SLE
immune	Treg	rs1701704	chr12	56041628	rs705704	ENSG00000185664	ENST00000549430	PMEL	56041522	56042409	Treg_11243	openGene2openGene	T1D
immune	Treg	rs12445568	chr16	31033362	rs58726213	ENSG00000103496	ENST00000457779	STX4	31033010	31034468	Treg_18116	openGene2openGene	PSO
immune	Treg	rs663743	chr11	64284975	rs2510066	ENSG00000256940	ENST00000538355	PPP1R14B-AS1	64284465	64286244	Treg_8506	openGene2openGene	T1D
immune	Treg	rs5743618	chr4	38804579	rs5743560	ENSG00000174130	ENST00000381950	TLR6	38804551	38805196	Treg_35658	openGene2openGene	ALG
immune	Treg	rs773125	chr12	56042145	rs1131017	ENSG00000135424	ENST00000556273	ITGA7	56041522	56042409	Treg_11243	openGene2openGene	RA
immune	Treg	rs663743	chr11	64284975	rs2510066	ENSG00000149743	ENST00000536234	TRPT1	64284465	64286244	Treg_8506	openGene2openGene	T1D
immune	Treg	rs6738825	chr2	197785535	rs771018	ENSG00000144381	ENST00000677792	HSPD1	197785432	197786853	Treg_27762	openGene2openGene	SLE
immune	Treg	rs5758343	chr22	41381879	rs2234058	ENSG00000100412	ENST00000396512	ACO2	41381069	41382523	Treg_31364	openGene2openGene	ALG
immune	Treg	rs921650	chr17	39864166	rs1453559	ENSG00000131748	ENST00000336308	STARD3	39864070	39864487	Treg_19976	openGene2openGene	ALG
immune	Treg	rs1800693	chr12	6341779	rs767455	ENSG00000111640	ENST00000396859	GAPDH	6341592	6342205	Treg_10179	openGene2openGene	MS
immune	Treg	rs78865465	chr12	55974117	rs75639074	ENSG00000123374	ENST00000266970	CDK2	55973491	55974534	Treg_11237	openGene2openGene	T1D
immune	Treg	rs7187776	chr16	28864161	rs7193733	ENSG00000196296	ENST00000536376	ATP2A1	28863181	28864260	Treg_18000	openGene2openGene	T1D
immune	Treg	rs36014129	chr6	26189128	rs13204572	ENSG00000276966	ENST00000615164	H4C5	26188395	26189329	Treg_40923	openGene2openGene	SLE
immune	Treg	rs8079075	chr17	39776521	rs9901483	ENSG00000161405	ENST00000583368	IKZF3	39776371	39776631	Treg_19968	ocr2openGene	SLE
immune	Treg	rs444210	chr6	166957483	rs2149083	ENSG00000213066	ENST00000349556	CEP43	166956085	166957531	Treg_43695	openGene2openGene	CRO
immune	Treg	rs60131261	chr6	30061023	rs9295829	ENSG00000204619	ENST00000376769	PPP1R11	30060636	30061952	Treg_41081	openGene2openGene	VIT
immune	Treg	rs1194	chr6	35297641	rs4711414	ENSG00000112039	ENST00000696265	FANCE	35297596	35298100	Treg_41328	openGene2openGene	SLE
immune	Treg	rs1453560	chr17	39819408	rs34053394	ENSG00000161405	ENST00000583368	IKZF3	39819309	39819878	Treg_19975	ocr2openGene	SLE
immune	Treg	rs8079075	chr17	39819603	rs112743130	ENSG00000161405	ENST00000583368	IKZF3	39819309	39819878	Treg_19975	ocr2openGene	SLE
immune	Treg	rs1194	chr6	35297641	rs4711414	ENSG00000112039	ENST00000229769	FANCE	35297596	35298100	Treg_41328	openGene2openGene	SLE
immune	Treg	rs12421615	chr11	64285685	rs887314	ENSG00000173486	ENST00000535135	FKBP2	64284465	64286244	Treg_8506	openGene2openGene	VIT
immune	Treg	rs10790268	chr11	118790689	rs57494551	ENSG00000196655	ENST00000447216	TRAPPC4	118790444	118792396	Treg_9618	openGene2openGene	RA
immune	Treg	rs34841270	chr8	128543682	rs17807904	ENSG00000249859	ENST00000523190	PVT1	128543552	128543815	Treg_48519	ocr2openGene	CRO
immune	Treg	rs10876864	chr12	56042145	rs1131017	ENSG00000092841	ENST00000547649	MYL6	56041522	56042409	Treg_11243	openGene2openGene	ALG
immune	Treg	rs10876864	chr12	56042145	rs1131017	ENSG00000092841	ENST00000550697	MYL6	56041522	56042409	Treg_11243	openGene2openGene	ALG
immune	Treg	rs61759532	chr17	7337072	rs61759532	ENSG00000132522	ENST00000574458	GPS2	7336300	7337317	Treg_19309	openGene2openGene	T1D
immune	Treg	rs33993564	chr5	150846598	rs112483869	ENSG00000132912	ENST00000446090	DCTN4	150846402	150847448	Treg_39670	openGene2openGene	IBD
immune	Treg	rs34593439	chr15	78944951	rs2289702	ENSG00000103811	ENST00000678031	CTSH	78944308	78945494	Treg_16902	openGene2openGene	T1D
immune	Treg	rs34593439	chr15	78944951	rs2289702	ENSG00000103811	ENST00000649928	CTSH	78944308	78945494	Treg_16902	openGene2openGene	T1D
immune	Treg	rs2017445	chr12	56041720	rs705705	ENSG00000065357	ENST00000546995	DGKA	56041522	56042409	Treg_11243	openGene2openGene	VIT
immune	Treg	rs1800693	chr12	6341779	rs767455	ENSG00000111641	ENST00000542944	NOP2	6341592	6342205	Treg_10179	openGene2openGene	MS
immune	Treg	rs10760123	chr9	120897061	rs1860824	ENSG00000119403	ENST00000464712	PHF19	120896983	120897515	Treg_50385	ocr2openGene	ALG
immune	Treg	rs1800693	chr12	6341779	rs767455	ENSG00000111641	ENST00000542015	NOP2	6341592	6342205	Treg_10179	openGene2openGene	MS
immune	Treg	rs1800693	chr12	6341779	rs767455	ENSG00000111641	ENST00000538697	NOP2	6341592	6342205	Treg_10179	openGene2openGene	MS
immune	Treg	rs10760123	chr9	120928679	rs3761849	ENSG00000119403	ENST00000464712	PHF19	120928428	120929427	Treg_50391	openGene2openGene	ALG
immune	Treg	rs36014129	chr6	26021644	rs41266779	ENSG00000275126	ENST00000618305	H4C13	26021068	26022048	Treg_40904	openGene2openGene	SLE
immune	Treg	rs2066819	chr12	56267121	rs60542959	ENSG00000139613	ENST00000550150	SMARCC2	56266624	56267486	Treg_11260	openGene2openGene	PSO
immune	Treg	rs10760123	chr9	120929191	rs1930786	ENSG00000119403	ENST00000478371	PHF19	120928428	120929427	Treg_50391	openGene2openGene	ALG
immune	Treg	rs5743618	chr4	38857718	rs17616481	ENSG00000174125	ENST00000308979	TLR1	38857632	38857900	Treg_35661	openGene2openGene	ALG
immune	Treg	rs7552167	chr1	24187278	rs4090311	ENSG00000001461	ENST00000488155	NIPAL3	24187060	24187537	Treg_603	openGene2openGene	PSO
immune	Treg	rs34593439	chr15	78944951	rs2289702	ENSG00000103811	ENST00000677921	CTSH	78944308	78945494	Treg_16902	openGene2openGene	T1D
immune	Treg	rs7552167	chr1	24187278	rs4090311	ENSG00000001461	ENST00000339255	NIPAL3	24187060	24187537	Treg_603	openGene2openGene	PSO
immune	Treg	rs1463485	chr17	75855710	rs1463485	ENSG00000132475	ENST00000592643	H3-3B	75854966	75856180	Treg_20989	openGene2openGene	SLE
immune	Treg	rs112006329	chr11	575800	rs34793529	ENSG00000177542	ENST00000528936	SLC25A22	575454	576754	Treg_7421	openGene2openGene	SLE
immune	Treg	rs10985070	chr9	120928959	rs1930785	ENSG00000243738	ENST00000462921	RN7SL181P	120928428	120929427	Treg_50391	openGene2openGene	RA
immune	Treg	rs12365699	chr11	118872577	rs12365699	ENSG00000110367	ENST00000531971	DDX6	118872411	118872698	Treg_9622	ocr2openGene	ALG
immune	Treg	rs11246217	chr11	575800	rs34793529	ENSG00000177542	ENST00000532459	SLC25A22	575454	576754	Treg_7421	openGene2openGene	SLE
immune	Treg	rs12365699	chr11	118870448	rs7117261	ENSG00000110367	ENST00000533239	DDX6	118869921	118871004	Treg_9621	ocr2openGene	ALG
immune	Treg	rs4976646	chr5	177357447	rs4976689	ENSG00000196923	ENST00000506537	PDLIM7	177357188	177358536	Treg_40139	openGene2openGene	MS
immune	Treg	rs8054198	chr16	10944503	rs8054198	ENSG00000179583	ENST00000576601	CIITA	10944248	10944979	Treg_17661	openGene2openGene	SLE
immune	Treg	rs34593439	chr15	78944951	rs2289702	ENSG00000103811	ENST00000677448	CTSH	78944308	78945494	Treg_16902	openGene2openGene	T1D
immune	Treg	rs56750287	chr17	39867492	rs4795397	ENSG00000264968	ENST00000582263	ENSG00000264968	39867000	39867991	Treg_19977	openGene2openGene	T1D
immune	Treg	rs13088318	chr3	101513249	rs55749605	ENSG00000066422	ENST00000690651	ZBTB11	101512522	101513634	Treg_33271	openGene2openGene	ALG
immune	Treg	rs2196171	chr2	197785535	rs771018	ENSG00000247626	ENST00000282276	MARS2	197785432	197786853	Treg_27762	openGene2openGene	SLE
immune	Treg	rs12421615	chr11	64285685	rs887314	ENSG00000149761	ENST00000545184	NUDT22	64284465	64286244	Treg_8506	openGene2openGene	VIT
immune	Treg	rs2017445	chr12	56041628	rs705704	ENSG00000065357	ENST00000549323	DGKA	56041522	56042409	Treg_11243	openGene2openGene	VIT
immune	Treg	rs36014129	chr6	26189128	rs13204572	ENSG00000282988	ENST00000635200	ENSG00000282988	26188395	26189329	Treg_40923	openGene2openGene	SLE
immune	Treg	rs9926533	chr16	30958165	rs11643872	ENSG00000167395	ENST00000428260	ZNF646	30957015	30958508	Treg_18112	openGene2openGene	SLE
immune	Treg	rs1453560	chr17	39776521	rs9901483	ENSG00000161405	ENST00000583368	IKZF3	39776371	39776631	Treg_19968	openGene2openGene	SLE
immune	Treg	rs33993564	chr5	150846690	rs33993564	ENSG00000132912	ENST00000517421	DCTN4	150846402	150847448	Treg_39670	openGene2openGene	IBD
immune	Treg	rs33993564	chr5	150790321	rs74973123	ENSG00000237693	ENST00000520549	IRGM	150790173	150790681	Treg_39669	ocr2openGene	IBD
immune	Treg	rs61759532	chr17	7337072	rs61759532	ENSG00000263301	ENST00000576615	ENSG00000263301	7336300	7337317	Treg_19309	openGene2openGene	T1D
immune	Treg	rs3197999	chr3	50292395	rs1076872	ENSG00000186792	ENST00000415204	HYAL3	50291973	50292777	Treg_32646	openGene2openGene	IBD
immune	Treg	rs2304206	chr19	49665614	rs2304206	ENSG00000126457	ENST00000534676	PRMT1	49665321	49666233	Treg_24141	openGene2openGene	VIT
immune	Treg	rs10876864	chr12	56042145	rs1131017	ENSG00000205323	ENST00000546604	SARNP	56041522	56042409	Treg_11243	openGene2openGene	ALG
immune	Treg	rs36014129	chr6	26021644	rs41266779	ENSG00000272462	ENST00000658630	ENSG00000272462	26021068	26022048	Treg_40904	openGene2openGene	SLE
immune	Treg	rs60920700	chr3	119560068	rs68180496	ENSG00000144837	ENST00000494440	PLA1A	119559450	119560167	Treg_33593	openGene2openGene	VIT
immune	Treg	rs12421615	chr11	64284975	rs2510066	ENSG00000256940	ENST00000663760	PPP1R14B-AS1	64284465	64286244	Treg_8506	openGene2openGene	VIT
immune	Treg	rs7723899	chr5	96957302	rs7716222	ENSG00000247121	ENST00000660988	ENSG00000247121	96957296	96958235	Treg_38704	openGene2openGene	CRO
immune	Treg	rs7723899	chr5	96957449	rs4360063	ENSG00000247121	ENST00000660988	ENSG00000247121	96957296	96958235	Treg_38704	openGene2openGene	CRO
immune	Treg	rs2066819	chr12	56267121	rs60542959	ENSG00000139645	ENST00000680026	ANKRD52	56266624	56267486	Treg_11260	openGene2openGene	PSO
immune	Treg	rs2304206	chr19	49665763	rs2304204	ENSG00000126456	ENST00000596822	IRF3	49665321	49666233	Treg_24141	openGene2openGene	VIT
immune	Treg	rs2304206	chr19	49665763	rs2304204	ENSG00000126464	ENST00000418929	PRR12	49665321	49666233	Treg_24141	openGene2openGene	VIT
immune	Treg	rs3091307	chr5	132641435	rs2240032	ENSG00000223442	ENST00000435042	TH2LCRR	132641248	132641796	Treg_39187	openGene2openGene	ALG
immune	Treg	rs10883723	chr10	102503918	rs3818470	ENSG00000156398	ENST00000459894	SFXN2	102503676	102504216	Treg_6834	openGene2openGene	ALG
immune	Treg	rs3091307	chr5	132641435	rs2240032	ENSG00000223442	ENST00000458509	TH2LCRR	132641248	132641796	Treg_39187	openGene2openGene	ALG
immune	Treg	rs773125	chr12	56042145	rs1131017	ENSG00000135441	ENST00000547076	BLOC1S1	56041522	56042409	Treg_11243	openGene2openGene	RA
immune	Treg	rs61759532	chr17	7337072	rs61759532	ENSG00000129255	ENST00000584479	MPDU1	7336300	7337317	Treg_19309	openGene2openGene	T1D
immune	Treg	rs2495365	chr1	2556327	rs2227313	ENSG00000157873	ENST00000463835	TNFRSF14	2555452	2557380	Treg_90	openGene2openGene	UC
immune	Treg	rs10936599	chr3	169764547	rs2293607	ENSG00000136603	ENST00000476188	SKIL	169764325	169765398	Treg_34451	openGene2openGene	CEL
immune	Treg	rs1701704	chr12	56041628	rs705704	ENSG00000065357	ENST00000557080	DGKA	56041522	56042409	Treg_11243	openGene2openGene	T1D
immune	Treg	rs35469349	chr6	127967874	rs802719	ENSG00000172673	ENST00000434358	THEMIS	127967749	127968054	Treg_42699	ocr2openGene	ALG
immune	Treg	rs11246217	chr11	575800	rs34793529	ENSG00000177156	ENST00000530440	TALDO1	575454	576754	Treg_7421	openGene2openGene	SLE
immune	Treg	rs1860545	chr12	6341779	rs767455	ENSG00000215039	ENST00000667738	CD27-AS1	6341592	6342205	Treg_10179	openGene2openGene	AS
immune	Treg	rs11246217	chr11	575800	rs34793529	ENSG00000177156	ENST00000528070	TALDO1	575454	576754	Treg_7421	openGene2openGene	SLE
immune	Treg	rs13153019	chr5	177357438	rs4976688	ENSG00000196923	ENST00000506537	PDLIM7	177357188	177358536	Treg_40139	openGene2openGene	ALG
immune	Treg	rs8032939	chr15	38554477	rs7170151	ENSG00000175779	ENST00000645994	LINC02694	38554423	38554712	Treg_15931	ocr2openGene	RA
immune	Treg	rs56129466	chr11	128304886	rs73018933	ENSG00000276176	ENST00000622481	MIR6090	128304793	128305260	Treg_9876	ocr2openGene	ALG
immune	Treg	rs3197999	chr3	50299601	rs34136796	ENSG00000114383	ENST00000417867	TUSC2	50298761	50299909	Treg_32647	openGene2openGene	IBD
immune	Treg	rs773125	chr12	56042145	rs1131017	ENSG00000139645	ENST00000551023	ANKRD52	56041522	56042409	Treg_11243	openGene2openGene	RA
immune	Treg	rs10790268	chr11	118790689	rs57494551	ENSG00000149428	ENST00000534233	HYOU1	118790444	118792396	Treg_9618	openGene2openGene	RA
immune	Treg	rs10790268	chr11	118790689	rs57494551	ENSG00000283704	ENST00000577421	ENSG00000283704	118790444	118792396	Treg_9618	openGene2openGene	RA
immune	Treg	rs2104047	chr14	68285926	rs8008961	ENSG00000185650	ENST00000557086	ZFP36L1	68285405	68285979	Treg_14845	ocr2openGene	T1D
immune	Treg	rs7187776	chr16	28846324	rs7187776	ENSG00000178188	ENST00000395532	SH2B1	28846054	28846911	Treg_17999	openGene2openGene	T1D
immune	Treg	rs12232003	chr12	53198668	rs12824946	ENSG00000139631	ENST00000379846	CSAD	53198394	53199180	Treg_11118	openGene2openGene	T1D
immune	Treg	rs7187776	chr16	28824359	rs149808056	ENSG00000260442	ENST00000566956	ATP2A1-AS1	28822507	28824661	Treg_17998	openGene2openGene	T1D
immune	Treg	rs7187776	chr16	28824359	rs149808056	ENSG00000260442	ENST00000686287	ATP2A1-AS1	28822507	28824661	Treg_17998	openGene2openGene	T1D
immune	Treg	rs11624293	chr14	88006251	rs8005161	ENSG00000054983	ENST00000393568	GALC	88006027	88006847	Treg_15194	openGene2openGene	AS
immune	Treg	rs3004212	chr10	43129385	rs2435355	ENSG00000273008	ENST00000609407	CSGALNACT2-DT	43129099	43129701	Treg_5700	ocr2openGene	MS
immune	Treg	rs112006329	chr11	575800	rs34793529	ENSG00000185507	ENST00000647801	IRF7	575454	576754	Treg_7421	openGene2openGene	SLE
immune	Treg	rs7723899	chr5	96896541	rs200833468	ENSG00000247121	ENST00000660209	ENSG00000247121	96896210	96896723	Treg_38702	openGene2openGene	CRO
immune	Treg	rs3004212	chr10	43129385	rs2435355	ENSG00000169826	ENST00000374466	CSGALNACT2	43129099	43129701	Treg_5700	ocr2openGene	MS
immune	Treg	rs34695944	chr2	60881694	rs67574266	ENSG00000162927	ENST00000407787	PUS10	60880934	60881960	Treg_25518	openGene2openGene	RA
immune	Treg	rs760805	chr1	24925215	rs742232	ENSG00000278034	ENST00000614863	MIR6731	24925062	24925457	Treg_635	ocr2openGene	ALG
immune	Treg	rs444210	chr6	166956409	rs1044059	ENSG00000286760	ENST00000685213	ENSG00000286760	166956085	166957531	Treg_43695	openGene2openGene	CRO
immune	Treg	rs2017445	chr12	56041720	rs705705	ENSG00000139645	ENST00000681390	ANKRD52	56041522	56042409	Treg_11243	openGene2openGene	VIT
immune	Treg	rs11719975	chr3	18741605	rs9866257	ENSG00000131374	ENST00000414318	TBC1D5	18740669	18741769	Treg_31988	ocr2openGene	MS
immune	Treg	rs508970	chr11	61129867	rs10897141	ENSG00000013725	ENST00000542157	CD6	61129604	61130313	Treg_8370	ocr2openGene	RA
immune	Treg	rs663743	chr11	64284975	rs2510066	ENSG00000173457	ENST00000542235	PPP1R14B	64284465	64286244	Treg_8506	openGene2openGene	T1D
immune	Treg	rs2066819	chr12	56334216	rs2371494	ENSG00000257727	ENST00000546388	CNPY2	56333343	56334467	Treg_11265	openGene2openGene	PSO
immune	Treg	rs1887428	chr9	4984530	rs1887428	ENSG00000147853	ENST00000359883	AK3	4984433	4985756	Treg_48959	openGene2openGene	IBD
immune	Treg	rs7723899	chr5	96896541	rs200833468	ENSG00000113441	ENST00000231368	LNPEP	96896210	96896723	Treg_38702	openGene2openGene	CRO
immune	Treg	rs2066819	chr12	56360038	rs2066818	ENSG00000135473	ENST00000547572	PAN2	56359850	56360704	Treg_11267	openGene2openGene	PSO
immune	Treg	rs1887428	chr9	4984530	rs1887428	ENSG00000147853	ENST00000447596	AK3	4984433	4985756	Treg_48959	openGene2openGene	IBD
immune	Treg	rs3197999	chr3	50299601	rs34136796	ENSG00000214706	ENST00000474556	IFRD2	50298761	50299909	Treg_32647	openGene2openGene	IBD
immune	Treg	rs77599401	chr1	206734774	rs144010760	ENSG00000162894	ENST00000463473	FCMR	206734603	206734860	Treg_4011	ocr2openGene	T1D
immune	Treg	rs77599401	chr1	206734774	rs144010760	ENSG00000162894	ENST00000367091	FCMR	206734603	206734860	Treg_4011	ocr2openGene	T1D
immune	Treg	rs7512552	chr1	150487216	rs3840449	ENSG00000143382	ENST00000271643	ADAMTSL4	150486993	150487694	Treg_2686	openGene2openGene	ECZ
immune	Treg	rs694739	chr11	64284975	rs2510066	ENSG00000168071	ENST00000494080	CCDC88B	64284465	64286244	Treg_8506	openGene2openGene	MS
immune	Treg	rs9926533	chr16	31074149	rs2303222	ENSG00000103496	ENST00000566353	STX4	31073009	31074805	Treg_18117	openGene2openGene	SLE
immune	Treg	rs2304206	chr19	49665670	rs2304205	ENSG00000142534	ENST00000601216	RPS11	49665321	49666233	Treg_24141	openGene2openGene	VIT
immune	Treg	rs2017445	chr12	56041628	rs705704	ENSG00000258311	ENST00000550412	ENSG00000258311	56041522	56042409	Treg_11243	openGene2openGene	VIT
immune	Treg	rs12128789	chr1	212699732	rs2202683	ENSG00000203705	ENST00000532324	TATDN3	212699071	212700839	Treg_4181	openGene2openGene	T1D
immune	Treg	rs9926533	chr16	31074149	rs2303222	ENSG00000103496	ENST00000496977	STX4	31073009	31074805	Treg_18117	openGene2openGene	SLE
immune	Treg	rs2304206	chr19	49665614	rs2304206	ENSG00000142534	ENST00000599167	RPS11	49665321	49666233	Treg_24141	openGene2openGene	VIT
immune	Treg	rs12128789	chr1	212700089	rs2221593	ENSG00000203705	ENST00000532324	TATDN3	212699071	212700839	Treg_4181	openGene2openGene	T1D
immune	Treg	rs12421615	chr11	64285685	rs887314	ENSG00000149761	ENST00000537707	NUDT22	64284465	64286244	Treg_8506	openGene2openGene	VIT
immune	Treg	rs13153019	chr5	177357611	rs4075959	ENSG00000169223	ENST00000502721	LMAN2	177357188	177358536	Treg_40139	openGene2openGene	ALG
immune	Treg	rs2066819	chr12	56300477	rs2695789	ENSG00000062485	ENST00000549143	CS	56299423	56300643	Treg_11263	openGene2openGene	PSO
immune	Treg	rs8054198	chr16	10944503	rs8054198	ENSG00000179583	ENST00000537380	CIITA	10944248	10944979	Treg_17661	openGene2openGene	SLE
immune	Treg	rs11246217	chr11	575800	rs34793529	ENSG00000177542	ENST00000529066	SLC25A22	575454	576754	Treg_7421	openGene2openGene	SLE
immune	Treg	rs13018977	chr2	241316415	rs13006939	ENSG00000168385	ENST00000428524	SEPTIN2	241314934	241316461	Treg_28752	openGene2openGene	T1D
immune	Treg	rs33993564	chr5	150846610	rs113199847	ENSG00000132912	ENST00000627368	DCTN4	150846402	150847448	Treg_39670	openGene2openGene	IBD
immune	Treg	rs4252665	chr17	39794560	rs35938199	ENSG00000161405	ENST00000377945	IKZF3	39794324	39794665	Treg_19972	ocr2openGene	SLE
immune	Treg	rs73178598	chr3	18725876	rs4257569	ENSG00000182568	ENST00000338745	SATB1	18725615	18726075	Treg_31986	ocr2openGene	CRO
immune	Treg	rs77599401	chr1	206703941	rs57192369	ENSG00000162894	ENST00000442471	FCMR	206703641	206704093	Treg_4004	ocr2openGene	T1D
immune	Treg	rs13018977	chr2	241316415	rs13006939	ENSG00000168385	ENST00000482304	SEPTIN2	241314934	241316461	Treg_28752	openGene2openGene	T1D
immune	Treg	rs2066819	chr12	56300477	rs2695789	ENSG00000144785	ENST00000548360	ENSG00000144785	56299423	56300643	Treg_11263	openGene2openGene	PSO
immune	Treg	rs11611029	chr12	55974294	rs11171710	ENSG00000065357	ENST00000546995	DGKA	55973491	55974534	Treg_11237	openGene2openGene	HT
immune	Treg	rs2304206	chr19	49665763	rs2304204	ENSG00000126457	ENST00000525915	PRMT1	49665321	49666233	Treg_24141	openGene2openGene	VIT
immune	Treg	rs33993564	chr5	150846668	rs34156253	ENSG00000132912	ENST00000517421	DCTN4	150846402	150847448	Treg_39670	openGene2openGene	IBD
immune	Treg	rs9355260	chr6	159104207	rs55966014	ENSG00000271913	ENST00000667828	TAGAP-AS1	159104132	159104431	Treg_43579	openGene2openGene	MS
immune	Treg	rs13153019	chr5	177357511	rs4075958	ENSG00000246334	ENST00000514846	PRR7-AS1	177357188	177358536	Treg_40139	openGene2openGene	ALG
immune	Treg	rs27293	chr5	96958112	rs1363974	ENSG00000247121	ENST00000660988	ENSG00000247121	96957296	96958235	Treg_38704	openGene2openGene	JIA
immune	Treg	rs36014129	chr6	26021644	rs41266779	ENSG00000272462	ENST00000656572	ENSG00000272462	26021068	26022048	Treg_40904	openGene2openGene	SLE
immune	Treg	rs2017445	chr12	56041720	rs705705	ENSG00000065357	ENST00000557080	DGKA	56041522	56042409	Treg_11243	openGene2openGene	VIT
immune	Treg	rs4690229	chr4	973657	rs13137144	ENSG00000178950	ENST00000511163	GAK	972915	974184	Treg_35146	openGene2openGene	SLE
immune	Treg	rs12946510	chr17	39867492	rs4795397	ENSG00000141738	ENST00000584053	GRB7	39867000	39867991	Treg_19977	openGene2openGene	MS
immune	Treg	rs60920700	chr3	119562789	rs867234	ENSG00000121594	ENST00000383669	CD80	119562291	119563143	Treg_33594	openGene2openGene	VIT
immune	Treg	rs12128789	chr1	212699732	rs2202683	ENSG00000203705	ENST00000531963	TATDN3	212699071	212700839	Treg_4181	openGene2openGene	T1D
immune	Treg	rs2247314	chr6	166956865	rs2757039	ENSG00000272980	ENST00000609590	ENSG00000272980	166956085	166957531	Treg_43695	openGene2openGene	VIT
immune	Treg	rs694739	chr11	64285685	rs887314	ENSG00000149761	ENST00000537094	NUDT22	64284465	64286244	Treg_8506	openGene2openGene	MS
immune	Treg	rs12128789	chr1	212699510	rs73079851	ENSG00000203705	ENST00000526997	TATDN3	212699071	212700839	Treg_4181	openGene2openGene	T1D
immune	Treg	rs28449958	chr16	28822933	rs201131521	ENSG00000260442	ENST00000561547	ATP2A1-AS1	28822507	28824661	Treg_17998	openGene2openGene	IBD
immune	Treg	rs2066819	chr12	56333921	rs80317430	ENSG00000170581	ENST00000314128	STAT2	56333343	56334467	Treg_11265	openGene2openGene	PSO
immune	Treg	rs77599401	chr1	206685302	rs181345810	ENSG00000162894	ENST00000367091	FCMR	206684672	206686262	Treg_4003	openGene2openGene	T1D
immune	Treg	rs78865465	chr12	55974117	rs75639074	ENSG00000182796	ENST00000637951	TMEM198B	55973491	55974534	Treg_11237	openGene2openGene	T1D
immune	Treg	rs2066819	chr12	56334353	rs79824801	ENSG00000170581	ENST00000555646	STAT2	56333343	56334467	Treg_11265	openGene2openGene	PSO
immune	Treg	rs61839660	chr10	6052734	rs61839660	ENSG00000134460	ENST00000379959	IL2RA	6052242	6053157	Treg_5024	ocr2openGene	CRO
immune	Treg	rs9926533	chr16	31073073	rs11281612	ENSG00000185947	ENST00000566541	ZNF267	31073009	31074805	Treg_18117	openGene2openGene	SLE
immune	Treg	rs78865465	chr12	55974117	rs75639074	ENSG00000182796	ENST00000637087	TMEM198B	55973491	55974534	Treg_11237	openGene2openGene	T1D
immune	Treg	rs773125	chr12	56042145	rs1131017	ENSG00000123411	ENST00000550860	IKZF4	56041522	56042409	Treg_11243	openGene2openGene	RA
immune	Treg	rs1738074	chr6	159044945	rs1738074	ENSG00000130363	ENST00000449822	RSPH3	159044757	159045488	Treg_43573	openGene2openGene	CEL
immune	Treg	rs1738074	chr6	159044945	rs1738074	ENSG00000130363	ENST00000367069	RSPH3	159044757	159045488	Treg_43573	openGene2openGene	CEL
immune	Treg	rs12232003	chr12	53180847	rs59218377	ENSG00000094914	ENST00000394384	AAAS	53180028	53181325	Treg_11116	openGene2openGene	T1D
immune	Treg	rs479844	chr11	65791795	rs10791824	ENSG00000172977	ENST00000534681	KAT5	65791642	65792147	Treg_8603	openGene2openGene	ALG
immune	Treg	rs12946510	chr17	39867492	rs4795397	ENSG00000161395	ENST00000378011	PGAP3	39867000	39867991	Treg_19977	openGene2openGene	MS
immune	Treg	rs2304206	chr19	49665763	rs2304204	ENSG00000126453	ENST00000601168	BCL2L12	49665321	49666233	Treg_24141	openGene2openGene	VIT
immune	Treg	rs2247314	chr6	166956742	rs2247314	ENSG00000286760	ENST00000659081	ENSG00000286760	166956085	166957531	Treg_43695	openGene2openGene	VIT
immune	Treg	rs6738825	chr2	197785535	rs771018	ENSG00000115896	ENST00000435320	PLCL1	197785432	197786853	Treg_27762	openGene2openGene	SLE
immune	Treg	rs149010539	chr3	49673997	chr3:49711430	ENSG00000173402	ENST00000469139	DAG1	49673498	49674776	Treg_32619	openGene2openGene	CRO
immune	Treg	rs6806528	chr3	69219585	rs73097731	ENSG00000144747	ENST00000488010	TMF1	69219179	69219821	Treg_32990	ocr2openGene	CEL
immune	Treg	rs6806528	chr3	69219384	rs35860408	ENSG00000144747	ENST00000488010	TMF1	69219179	69219821	Treg_32990	ocr2openGene	CEL
immune	Treg	rs917997	chr2	102418584	rs1420106	ENSG00000115590	ENST00000457817	IL1R2	102418375	102418750	Treg_26269	openGene2openGene	CEL
immune	Treg	rs444210	chr6	166957198	rs150189585	ENSG00000285730	ENST00000649589	ENSG00000285730	166956085	166957531	Treg_43695	openGene2openGene	CRO
immune	Treg	rs2017445	chr12	56041720	rs705705	ENSG00000139641	ENST00000550179	ESYT1	56041522	56042409	Treg_11243	openGene2openGene	VIT
immune	Treg	rs41295159	chr10	6062411	rs56179589	ENSG00000237943	ENST00000667809	PRKCQ-AS1	6061883	6062800	Treg_5025	openGene2openGene	T1D
immune	Treg	rs12445568	chr16	31033576	rs12445650	ENSG00000103496	ENST00000457779	STX4	31033010	31034468	Treg_18116	openGene2openGene	PSO
immune	Treg	rs2304206	chr19	49665670	rs2304205	ENSG00000126453	ENST00000441864	BCL2L12	49665321	49666233	Treg_24141	openGene2openGene	VIT
immune	Treg	rs9926533	chr16	31073073	rs11281612	ENSG00000260852	ENST00000563777	FBXL19-AS1	31073009	31074805	Treg_18117	openGene2openGene	SLE
immune	Treg	rs1170436	chr16	68528912	rs4783653	ENSG00000141076	ENST00000563094	UTP4	68528663	68528979	Treg_18549	openGene2openGene	SLE
immune	Treg	rs1701704	chr12	56041628	rs705704	ENSG00000139531	ENST00000550478	SUOX	56041522	56042409	Treg_11243	openGene2openGene	T1D
immune	Treg	rs2247314	chr6	166956723	rs2247315	ENSG00000286760	ENST00000666448	ENSG00000286760	166956085	166957531	Treg_43695	openGene2openGene	VIT
immune	Treg	rs10790268	chr11	118790689	rs57494551	ENSG00000149582	ENST00000411589	TMEM25	118790444	118792396	Treg_9618	openGene2openGene	RA
immune	Treg	rs2017445	chr12	56041720	rs705705	ENSG00000135424	ENST00000553893	ITGA7	56041522	56042409	Treg_11243	openGene2openGene	VIT
immune	Treg	rs5743618	chr4	38804841	rs74288437	ENSG00000174130	ENST00000508254	TLR6	38804551	38805196	Treg_35658	openGene2openGene	ALG
immune	Treg	rs56750287	chr17	39867492	rs4795397	ENSG00000172057	ENST00000579695	ORMDL3	39867000	39867991	Treg_19977	openGene2openGene	T1D
immune	Treg	rs2017445	chr12	56041628	rs705704	ENSG00000135424	ENST00000556273	ITGA7	56041522	56042409	Treg_11243	openGene2openGene	VIT
immune	Treg	rs10068717	chr5	142109462	rs6580223	ENSG00000120318	ENST00000239440	ARAP3	142108345	142109671	Treg_39488	openGene2openGene	ALG
immune	Treg	rs61839660	chr10	6052734	rs61839660	ENSG00000134460	ENST00000256876	IL2RA	6052242	6053157	Treg_5024	ocr2openGene	T1D
immune	Treg	rs2256814	chr20	63737947	rs914559	ENSG00000203896	ENST00000487026	LIME1	63737835	63738178	Treg_30032	openGene2openGene	MS
immune	Treg	rs7204270	chr16	30183519	rs930392	ENSG00000156853	ENST00000287461	ZNF689	30183180	30184636	Treg_18061	openGene2openGene	MS
immune	Treg	rs7187776	chr16	28863226	rs62037367	ENSG00000177548	ENST00000570030	RABEP2	28863181	28864260	Treg_18000	openGene2openGene	T1D
immune	Treg	rs12128789	chr1	212699510	rs73079851	ENSG00000117697	ENST00000626725	NSL1	212699071	212700839	Treg_4181	openGene2openGene	T1D
immune	Treg	rs7204270	chr16	30183519	rs930392	ENSG00000156853	ENST00000563304	ZNF689	30183180	30184636	Treg_18061	openGene2openGene	MS
immune	Treg	rs663743	chr11	64285685	rs887314	ENSG00000149761	ENST00000279206	NUDT22	64284465	64286244	Treg_8506	openGene2openGene	T1D
immune	Treg	rs7187776	chr16	28863883	rs11864750	ENSG00000177548	ENST00000357573	RABEP2	28863181	28864260	Treg_18000	openGene2openGene	T1D
immune	Treg	rs5758343	chr22	41544367	rs11554327	ENSG00000100412	ENST00000466237	ACO2	41543840	41544824	Treg_31376	openGene2openGene	ALG
immune	Treg	rs10068717	chr5	142109462	rs6580223	ENSG00000120318	ENST00000626478	ARAP3	142108345	142109671	Treg_39488	openGene2openGene	ALG
immune	Treg	rs11714843	chr3	119498465	rs2280670	ENSG00000285585	ENST00000648112	ENSG00000285585	119498104	119498967	Treg_33591	openGene2openGene	JIA
immune	Treg	rs149010539	chr3	49673997	chr3:49711430	ENSG00000173402	ENST00000435508	DAG1	49673498	49674776	Treg_32619	openGene2openGene	CRO
immune	Treg	rs2066819	chr12	56334353	rs79824801	ENSG00000170581	ENST00000556140	STAT2	56333343	56334467	Treg_11265	openGene2openGene	PSO
immune	Treg	rs2017445	chr12	56041628	rs705704	ENSG00000135414	ENST00000546799	GDF11	56041522	56042409	Treg_11243	openGene2openGene	VIT
immune	Treg	rs8042861	chr15	90388225	rs2589941	ENSG00000184508	ENST00000438890	HDDC3	90387765	90388840	Treg_17151	openGene2openGene	MS
immune	Treg	rs2066819	chr12	56333921	rs80317430	ENSG00000170581	ENST00000651934	STAT2	56333343	56334467	Treg_11265	openGene2openGene	PSO
immune	Treg	rs8042861	chr15	90388225	rs2589941	ENSG00000184508	ENST00000448987	HDDC3	90387765	90388840	Treg_17151	openGene2openGene	MS
immune	Treg	rs8042861	chr15	90388131	rs2589940	ENSG00000184508	ENST00000448987	HDDC3	90387765	90388840	Treg_17151	openGene2openGene	MS
immune	Treg	rs56750287	chr17	39867492	rs4795397	ENSG00000131748	ENST00000578232	STARD3	39867000	39867991	Treg_19977	openGene2openGene	T1D
immune	Treg	rs9611565	chr22	41381554	rs9607799	ENSG00000100412	ENST00000396512	ACO2	41381069	41382523	Treg_31364	openGene2openGene	VIT
immune	Treg	rs3197999	chr3	49358324	rs1800668	ENSG00000173402	ENST00000538711	DAG1	49357846	49359074	Treg_32609	openGene2openGene	IBD
immune	Treg	rs9469899	chr6	34792548	rs7752060	ENSG00000272288	ENST00000606496	ILRUN-AS1	34791491	34792743	Treg_41315	openGene2openGene	GD
immune	Treg	rs10068717	chr5	142109462	rs6580223	ENSG00000228737	ENST00000422040	ENSG00000228737	142108345	142109671	Treg_39488	openGene2openGene	ALG
immune	Treg	rs17849501	chr1	183471396	rs41272536	ENSG00000173627	ENST00000481562	APOBEC4	183471062	183471596	Treg_3516	openGene2openGene	SLE
immune	Treg	rs78865465	chr12	55974117	rs75639074	ENSG00000197728	ENST00000552361	RPS26	55973491	55974534	Treg_11237	openGene2openGene	T1D
immune	Treg	rs773125	chr12	56007301	rs10876864	ENSG00000139531	ENST00000550340	SUOX	56007230	56008029	Treg_11239	openGene2openGene	RA
immune	Treg	rs73178598	chr3	18758386	rs73178580	ENSG00000182568	ENST00000493952	SATB1	18757941	18758447	Treg_31989	ocr2openGene	CRO
immune	Treg	rs180977001	chr3	58332737	rs180977001	ENSG00000168301	ENST00000404589	KCTD6	58332553	58333781	Treg_32846	openGene2openGene	SLE
immune	Treg	rs61839660	chr10	6072697	rs61839673	ENSG00000134460	ENST00000256876	IL2RA	6072248	6073103	Treg_5029	openGene2openGene	ALG
immune	Treg	rs4976646	chr5	177357447	rs4976689	ENSG00000196923	ENST00000503827	PDLIM7	177357188	177358536	Treg_40139	openGene2openGene	MS
immune	Treg	rs79893749	chr3	46298794	rs80054040	ENSG00000121807	ENST00000421659	CCR2	46298714	46299962	Treg_32500	ocr2openGene	JIA
immune	Treg	rs5758343	chr22	41544520	rs28623192	ENSG00000100412	ENST00000679311	ACO2	41543840	41544824	Treg_31376	openGene2openGene	ALG
immune	Treg	rs13018977	chr2	241316415	rs13006939	ENSG00000168385	ENST00000407017	SEPTIN2	241314934	241316461	Treg_28752	openGene2openGene	T1D
immune	Treg	rs13018977	chr2	241316415	rs13006939	ENSG00000168385	ENST00000360051	SEPTIN2	241314934	241316461	Treg_28752	openGene2openGene	T1D
immune	Treg	rs10761648	chr10	62614600	rs10822036	ENSG00000122877	ENST00000639815	EGR2	62614362	62615216	Treg_5989	ocr2openGene	UC
immune	Treg	rs2017445	chr12	56041628	rs705704	ENSG00000065357	ENST00000547535	DGKA	56041522	56042409	Treg_11243	openGene2openGene	VIT
immune	Treg	rs8079075	chr17	39794560	rs35938199	ENSG00000161405	ENST00000293068	IKZF3	39794324	39794665	Treg_19972	ocr2openGene	SLE
immune	Treg	rs6651252	chr8	128540610	rs2392944	ENSG00000249859	ENST00000689722	PVT1	128540361	128541396	Treg_48517	ocr2openGene	SLE
immune	Treg	rs8079075	chr17	39794560	rs35938199	ENSG00000161405	ENST00000346872	IKZF3	39794324	39794665	Treg_19972	ocr2openGene	SLE
immune	Treg	rs9355260	chr6	159107222	rs7772013	ENSG00000271913	ENST00000655636	TAGAP-AS1	159106719	159107263	Treg_43580	openGene2openGene	MS
immune	Treg	rs2304206	chr19	49665763	rs2304204	ENSG00000126457	ENST00000534280	PRMT1	49665321	49666233	Treg_24141	openGene2openGene	VIT
immune	Treg	rs2304206	chr19	49665670	rs2304205	ENSG00000126457	ENST00000534280	PRMT1	49665321	49666233	Treg_24141	openGene2openGene	VIT
immune	Treg	rs9926533	chr16	31073073	rs11281612	ENSG00000167395	ENST00000394979	ZNF646	31073009	31074805	Treg_18117	openGene2openGene	SLE
immune	Treg	rs13153019	chr5	177357438	rs4976688	ENSG00000246334	ENST00000514846	PRR7-AS1	177357188	177358536	Treg_40139	openGene2openGene	ALG
immune	Treg	rs36014129	chr6	26021644	rs41266779	ENSG00000272462	ENST00000606723	ENSG00000272462	26021068	26022048	Treg_40904	openGene2openGene	SLE
immune	Treg	rs4690229	chr4	973657	rs13137144	ENSG00000178950	ENST00000512325	GAK	972915	974184	Treg_35146	openGene2openGene	SLE
immune	Treg	rs4690229	chr4	973657	rs13137144	ENSG00000178950	ENST00000628912	GAK	972915	974184	Treg_35146	openGene2openGene	SLE
immune	Treg	rs4690229	chr4	973551	rs113075206	ENSG00000178950	ENST00000314167	GAK	972915	974184	Treg_35146	openGene2openGene	SLE
immune	Treg	rs61759532	chr17	7337072	rs61759532	ENSG00000129255	ENST00000571822	MPDU1	7336300	7337317	Treg_19309	openGene2openGene	T1D
immune	Treg	rs2017445	chr12	56041628	rs705704	ENSG00000065357	ENST00000432422	DGKA	56041522	56042409	Treg_11243	openGene2openGene	VIT
immune	Treg	rs33993564	chr5	150846730	rs11748151	ENSG00000132912	ENST00000517421	DCTN4	150846402	150847448	Treg_39670	openGene2openGene	IBD
immune	Treg	rs694739	chr11	64340005	rs479777	ENSG00000110076	ENST00000377559	NRXN2	64339911	64340941	Treg_8512	openGene2openGene	MS
immune	Treg	rs663743	chr11	64340005	rs479777	ENSG00000173264	ENST00000535675	GPR137	64339911	64340941	Treg_8512	openGene2openGene	T1D
immune	Treg	rs60920700	chr3	119562743	rs885654	ENSG00000121594	ENST00000383669	CD80	119562291	119563143	Treg_33594	openGene2openGene	VIT
immune	Treg	rs60920700	chr3	119559846	rs41271393	ENSG00000113845	ENST00000469324	TIMMDC1	119559450	119560167	Treg_33593	openGene2openGene	VIT
immune	Treg	rs3091307	chr5	132641435	rs2240032	ENSG00000164405	ENST00000378670	UQCRQ	132641248	132641796	Treg_39187	openGene2openGene	ALG
immune	Treg	rs10876864	chr12	56042145	rs1131017	ENSG00000135404	ENST00000552754	CD63	56041522	56042409	Treg_11243	openGene2openGene	ALG
immune	Treg	rs10876864	chr12	56042145	rs1131017	ENSG00000258199	ENST00000553176	ENSG00000258199	56041522	56042409	Treg_11243	openGene2openGene	ALG
immune	Treg	rs33993564	chr5	150846668	rs34156253	ENSG00000132912	ENST00000521093	DCTN4	150846402	150847448	Treg_39670	openGene2openGene	IBD
immune	Treg	rs2017445	chr12	56041720	rs705705	ENSG00000092841	ENST00000551589	MYL6	56041522	56042409	Treg_11243	openGene2openGene	VIT
immune	Treg	rs34835	chr16	28554346	rs7191618	ENSG00000188603	ENST00000635973	CLN3	28553754	28554606	Treg_17995	openGene2openGene	T1D
immune	Treg	rs917997	chr2	102418584	rs1420106	ENSG00000115598	ENST00000441515	IL1RL2	102418375	102418750	Treg_26269	openGene2openGene	CEL
immune	Treg	rs3197999	chr3	50350442	rs73082914	ENSG00000088543	ENST00000441239	C3orf18	50350433	50351486	Treg_32654	openGene2openGene	IBD
immune	Treg	rs3197999	chr3	50350442	rs73082914	ENSG00000088543	ENST00000486175	C3orf18	50350433	50351486	Treg_32654	openGene2openGene	IBD
immune	Treg	rs2017445	chr12	56041720	rs705705	ENSG00000092841	ENST00000546630	MYL6	56041522	56042409	Treg_11243	openGene2openGene	VIT
immune	Treg	rs60920700	chr3	119562789	rs867234	ENSG00000113845	ENST00000492164	TIMMDC1	119562291	119563143	Treg_33594	openGene2openGene	VIT
immune	Treg	rs10760123	chr9	120928679	rs3761849	ENSG00000119396	ENST00000373840	RAB14	120928428	120929427	Treg_50391	openGene2openGene	ALG
immune	Treg	rs10760123	chr9	120890620	rs881375	ENSG00000119403	ENST00000478371	PHF19	120890446	120890993	Treg_50382	ocr2openGene	ALG
immune	Treg	rs3197999	chr3	50350442	rs73082914	ENSG00000088543	ENST00000357203	C3orf18	50350433	50351486	Treg_32654	openGene2openGene	IBD
immune	Treg	rs11611029	chr12	55974294	rs11171710	ENSG00000182796	ENST00000635977	TMEM198B	55973491	55974534	Treg_11237	openGene2openGene	HT
immune	Treg	rs63406760	chr12	123233754	rs1727332	ENSG00000182196	ENST00000540708	ARL6IP4	123232754	123233869	Treg_12576	openGene2openGene	ALG
immune	Treg	rs63406760	chr12	123233754	rs1727332	ENSG00000182196	ENST00000392433	ARL6IP4	123232754	123233869	Treg_12576	openGene2openGene	ALG
immune	Treg	rs34835	chr16	28554346	rs7191618	ENSG00000188603	ENST00000635861	CLN3	28553754	28554606	Treg_17995	openGene2openGene	T1D
immune	Treg	rs28449958	chr16	28863801	rs7198606	ENSG00000177548	ENST00000567483	RABEP2	28863181	28864260	Treg_18000	openGene2openGene	IBD
immune	Treg	rs12946510	chr17	39754115	rs2941522	ENSG00000161395	ENST00000309862	PGAP3	39753759	39755039	Treg_19966	ocr2openGene	MS
immune	Treg	rs9611565	chr22	41381879	rs2234058	ENSG00000100401	ENST00000422838	RANGAP1	41381069	41382523	Treg_31364	openGene2openGene	VIT
immune	Treg	rs2304206	chr19	49665763	rs2304204	ENSG00000126453	ENST00000441864	BCL2L12	49665321	49666233	Treg_24141	openGene2openGene	VIT
immune	Treg	rs9611565	chr22	41381554	rs9607799	ENSG00000100401	ENST00000422838	RANGAP1	41381069	41382523	Treg_31364	openGene2openGene	VIT
immune	Treg	rs1170436	chr16	68528912	rs4783653	ENSG00000141076	ENST00000563299	UTP4	68528663	68528979	Treg_18549	openGene2openGene	SLE
immune	Treg	rs56083426	chr15	38564760	rs55728265	ENSG00000175779	ENST00000645994	LINC02694	38563848	38565167	Treg_15934	openGene2openGene	CRO
immune	Treg	rs663743	chr11	64285685	rs887314	ENSG00000149743	ENST00000544286	TRPT1	64284465	64286244	Treg_8506	openGene2openGene	T1D
immune	Treg	rs60131261	chr6	30061023	rs9295829	ENSG00000278773	ENST00000611686	ENSG00000278773	30060636	30061952	Treg_41081	openGene2openGene	VIT
immune	Treg	rs2017445	chr12	56041628	rs705704	ENSG00000123353	ENST00000550836	ORMDL2	56041522	56042409	Treg_11243	openGene2openGene	VIT
immune	Treg	rs5758343	chr22	41381554	rs9607799	ENSG00000100412	ENST00000396512	ACO2	41381069	41382523	Treg_31364	openGene2openGene	ALG
immune	Treg	rs1950897	chr14	68285926	rs8008961	ENSG00000289626	ENST00000692406	ENSG00000289626	68285405	68285979	Treg_14845	ocr2openGene	RA
immune	Treg	rs2910686	chr5	96958225	rs2351010	ENSG00000247121	ENST00000656950	ENSG00000247121	96957296	96958235	Treg_38704	openGene2openGene	PSO
immune	Treg	rs34841270	chr8	128540606	rs34841270	ENSG00000249859	ENST00000690788	PVT1	128540361	128541396	Treg_48517	ocr2openGene	CRO
immune	Treg	rs444210	chr6	166957511	rs2769346	ENSG00000213066	ENST00000349556	CEP43	166956085	166957531	Treg_43695	openGene2openGene	CRO
immune	Treg	rs1048990	chr14	35292469	rs1048990	ENSG00000092020	ENST00000553273	PPP2R3C	35292036	35292862	Treg_14318	openGene2openGene	ALG
immune	Treg	rs8079075	chr17	39819408	rs34053394	ENSG00000161405	ENST00000583368	IKZF3	39819309	39819878	Treg_19975	ocr2openGene	SLE
immune	Treg	rs7423529	chr2	191114452	rs4254532	ENSG00000138378	ENST00000432798	STAT4	191114420	191114918	Treg_27620	ocr2openGene	T1D
immune	Treg	rs2283792	chr22	21761209	rs3810610	ENSG00000100030	ENST00000215832	MAPK1	21761120	21761488	Treg_30809	ocr2openGene	MS
immune	Treg	rs10790268	chr11	118790689	rs57494551	ENSG00000196655	ENST00000527680	TRAPPC4	118790444	118792396	Treg_9618	openGene2openGene	RA
immune	Treg	rs2283792	chr22	21876590	rs11440648	ENSG00000100030	ENST00000544786	MAPK1	21876497	21877115	Treg_30816	ocr2openGene	MS
immune	Treg	rs7187776	chr16	28880144	rs8055138	ENSG00000168488	ENST00000395547	ATXN2L	28879605	28880480	Treg_18001	openGene2openGene	T1D
immune	Treg	rs6738825	chr2	197785535	rs771018	ENSG00000144381	ENST00000430176	HSPD1	197785432	197786853	Treg_27762	openGene2openGene	SLE
immune	Treg	rs921650	chr17	39926554	rs12603332	ENSG00000131748	ENST00000583582	STARD3	39926492	39928177	Treg_19980	openGene2openGene	ALG
immune	Treg	rs33993564	chr5	150846730	rs11748151	ENSG00000132912	ENST00000521448	DCTN4	150846402	150847448	Treg_39670	openGene2openGene	IBD
immune	Treg	rs5758343	chr22	41544520	rs28623192	ENSG00000100412	ENST00000676959	ACO2	41543840	41544824	Treg_31376	openGene2openGene	ALG
immune	Treg	rs10985070	chr9	120928959	rs1930785	ENSG00000226752	ENST00000638935	CUTALP	120928428	120929427	Treg_50391	openGene2openGene	RA
immune	Treg	rs11755393	chr6	34792451	rs7769820	ENSG00000124562	ENST00000244520	SNRPC	34791491	34792743	Treg_41315	openGene2openGene	SLE
immune	Treg	rs33993564	chr5	150847024	rs10058943	ENSG00000132912	ENST00000521448	DCTN4	150846402	150847448	Treg_39670	openGene2openGene	IBD
immune	Treg	rs34593439	chr15	78944951	rs2289702	ENSG00000103811	ENST00000679017	CTSH	78944308	78945494	Treg_16902	openGene2openGene	T1D
immune	Treg	rs773125	chr12	56042145	rs1131017	ENSG00000139531	ENST00000548274	SUOX	56041522	56042409	Treg_11243	openGene2openGene	RA
immune	Treg	rs773125	chr12	56042145	rs1131017	ENSG00000139531	ENST00000546833	SUOX	56041522	56042409	Treg_11243	openGene2openGene	RA
immune	Treg	rs694739	chr11	64340005	rs479777	ENSG00000126432	ENST00000265462	PRDX5	64339911	64340941	Treg_8512	openGene2openGene	MS
immune	Treg	rs1738074	chr6	159044945	rs1738074	ENSG00000271913	ENST00000655636	TAGAP-AS1	159044757	159045488	Treg_43573	openGene2openGene	CEL
immune	Treg	rs41295159	chr10	6062411	rs56179589	ENSG00000134470	ENST00000532948	IL15RA	6061883	6062800	Treg_5025	openGene2openGene	T1D
immune	Treg	rs41295159	chr10	6151852	rs78938174	ENSG00000170525	ENST00000379775	PFKFB3	6151105	6151873	Treg_5041	openGene2openGene	T1D
immune	Treg	rs6716355	chr2	181305318	rs17365411	ENSG00000115232	ENST00000476089	ITGA4	181305254	181306012	Treg_27495	openGene2openGene	MS
immune	Treg	rs112006329	chr11	575800	rs34793529	ENSG00000099849	ENST00000397582	RASSF7	575454	576754	Treg_7421	openGene2openGene	SLE
immune	Treg	rs2247314	chr6	166957044	rs2757041	ENSG00000198818	ENST00000478705	SFT2D1	166956085	166957531	Treg_43695	openGene2openGene	VIT
immune	Treg	rs11246217	chr11	575800	rs34793529	ENSG00000099849	ENST00000414138	RASSF7	575454	576754	Treg_7421	openGene2openGene	SLE
immune	Treg	rs112006329	chr11	575800	rs34793529	ENSG00000099849	ENST00000397583	RASSF7	575454	576754	Treg_7421	openGene2openGene	SLE
immune	Treg	rs6752107	chr2	233252023	rs10199278	ENSG00000204120	ENST00000476995	GIGYF2	233251187	233252125	Treg_28563	openGene2openGene	CRO
immune	Treg	rs2304206	chr19	49665614	rs2304206	ENSG00000126456	ENST00000309877	IRF3	49665321	49666233	Treg_24141	openGene2openGene	VIT
immune	Treg	rs1701704	chr12	56041628	rs705704	ENSG00000135404	ENST00000546939	CD63	56041522	56042409	Treg_11243	openGene2openGene	T1D
immune	Treg	rs1701704	chr12	56041628	rs705704	ENSG00000135404	ENST00000548898	CD63	56041522	56042409	Treg_11243	openGene2openGene	T1D
immune	Treg	rs13010713	chr2	181197329	rs4233790	ENSG00000289389	ENST00000686328	ENSG00000289389	181197199	181197800	Treg_27490	ocr2openGene	CEL
immune	Treg	rs41263646	chr1	183590706	rs12091406	ENSG00000116698	ENST00000347615	SMG7	183589951	183590900	Treg_3520	openGene2openGene	SLE
immune	Treg	rs180977001	chr3	58332737	rs180977001	ENSG00000168301	ENST00000491093	KCTD6	58332553	58333781	Treg_32846	openGene2openGene	SLE
immune	Treg	rs2066819	chr12	56299736	rs41423244	ENSG00000062485	ENST00000351328	CS	56299423	56300643	Treg_11263	openGene2openGene	PSO
immune	Treg	rs149850873	chr18	12775924	rs141207893	ENSG00000175354	ENST00000645191	PTPN2	12775559	12776259	Treg_21520	openGene2openGene	JIA
immune	Treg	rs9355260	chr6	159107222	rs7772013	ENSG00000271913	ENST00000668318	TAGAP-AS1	159106719	159107263	Treg_43580	openGene2openGene	MS
immune	Treg	rs10936599	chr3	169764547	rs2293607	ENSG00000173889	ENST00000484931	PHC3	169764325	169765398	Treg_34451	openGene2openGene	CEL
immune	Treg	rs10883723	chr10	102502871	rs2296590	ENSG00000171206	ENST00000646349	TRIM8	102501930	102503085	Treg_6833	openGene2openGene	ALG
immune	Treg	rs6651252	chr8	128540610	rs2392944	ENSG00000249859	ENST00000685606	PVT1	128540361	128541396	Treg_48517	ocr2openGene	SLE
immune	Treg	rs7187776	chr16	28880144	rs8055138	ENSG00000176953	ENST00000565752	NFATC2IP	28879605	28880480	Treg_18001	openGene2openGene	T1D
immune	Treg	rs8054198	chr16	10944503	rs8054198	ENSG00000189067	ENST00000574763	LITAF	10944248	10944979	Treg_17661	openGene2openGene	SLE
immune	Treg	rs73178598	chr3	18725912	rs4256159	ENSG00000182568	ENST00000457005	SATB1	18725615	18726075	Treg_31986	ocr2openGene	CRO
immune	Treg	rs27293	chr5	96958225	rs2351010	ENSG00000247121	ENST00000660209	ENSG00000247121	96957296	96958235	Treg_38704	openGene2openGene	JIA
immune	Treg	rs4252665	chr17	39794560	rs35938199	ENSG00000161405	ENST00000346872	IKZF3	39794324	39794665	Treg_19972	ocr2openGene	SLE
immune	Treg	rs35954981	chr12	9733365	rs10492165	ENSG00000184293	ENST00000327839	CLECL1	9733012	9733408	Treg_10319	openGene2openGene	T1D
immune	Treg	rs55963299	chr2	60881694	rs67574266	ENSG00000162928	ENST00000295030	PEX13	60880934	60881960	Treg_25518	openGene2openGene	CRO
immune	Treg	rs11246217	chr11	575800	rs34793529	ENSG00000177542	ENST00000528606	SLC25A22	575454	576754	Treg_7421	openGene2openGene	SLE
immune	Treg	rs56750287	chr17	39867492	rs4795397	ENSG00000141736	ENST00000584014	ERBB2	39867000	39867991	Treg_19977	openGene2openGene	T1D
immune	Treg	rs56750287	chr17	39867492	rs4795397	ENSG00000141736	ENST00000584601	ERBB2	39867000	39867991	Treg_19977	openGene2openGene	T1D
immune	Treg	rs9926533	chr16	31074149	rs2303222	ENSG00000167395	ENST00000394979	ZNF646	31073009	31074805	Treg_18117	openGene2openGene	SLE
immune	Treg	rs4690229	chr4	973551	rs113075206	ENSG00000178950	ENST00000507580	GAK	972915	974184	Treg_35146	openGene2openGene	SLE
immune	Treg	rs301807	chr1	8424763	rs301807	ENSG00000074800	ENST00000414948	ENO1	8423338	8424859	Treg_201	openGene2openGene	VIT
immune	Treg	rs9926533	chr16	30958165	rs11643872	ENSG00000167395	ENST00000300850	ZNF646	30957015	30958508	Treg_18112	openGene2openGene	SLE
immune	Treg	rs1701704	chr12	56041628	rs705704	ENSG00000257809	ENST00000548731	MYL6B-AS1	56041522	56042409	Treg_11243	openGene2openGene	T1D
immune	Treg	rs2017445	chr12	56041720	rs705705	ENSG00000065357	ENST00000432422	DGKA	56041522	56042409	Treg_11243	openGene2openGene	VIT
immune	Treg	rs33993564	chr5	150847077	rs10051924	ENSG00000132912	ENST00000517421	DCTN4	150846402	150847448	Treg_39670	openGene2openGene	IBD
immune	Treg	rs78037977	chr1	172746562	rs78037977	ENSG00000117586	ENST00000488053	TNFSF4	172746205	172746701	Treg_3347	ocr2openGene	VIT
immune	Treg	rs5758343	chr22	41448782	rs202657	ENSG00000100412	ENST00000678788	ACO2	41448283	41448805	Treg_31371	openGene2openGene	ALG
immune	Treg	rs12232003	chr12	53198668	rs12824946	ENSG00000182544	ENST00000551660	MFSD5	53198394	53199180	Treg_11118	openGene2openGene	T1D
immune	Treg	rs2304206	chr19	49665670	rs2304205	ENSG00000126456	ENST00000597180	IRF3	49665321	49666233	Treg_24141	openGene2openGene	VIT
immune	Treg	rs2304206	chr19	49665614	rs2304206	ENSG00000126456	ENST00000596822	IRF3	49665321	49666233	Treg_24141	openGene2openGene	VIT
immune	Treg	rs7204270	chr16	30183519	rs930392	ENSG00000149929	ENST00000279392	HIRIP3	30183180	30184636	Treg_18061	openGene2openGene	MS
immune	Treg	rs10883723	chr10	102503918	rs3818470	ENSG00000156398	ENST00000602287	SFXN2	102503676	102504216	Treg_6834	openGene2openGene	ALG
immune	Treg	rs12232003	chr12	53180847	rs59218377	ENSG00000182544	ENST00000552097	MFSD5	53180028	53181325	Treg_11116	openGene2openGene	T1D
immune	Treg	rs1170436	chr16	68539384	rs1170444	ENSG00000168802	ENST00000522497	CHTF8	68538835	68540027	Treg_18551	openGene2openGene	SLE
immune	Treg	rs663743	chr11	64340263	rs663743	ENSG00000173264	ENST00000540370	GPR137	64339911	64340941	Treg_8512	openGene2openGene	T1D
immune	Treg	rs301806	chr1	8424763	rs301807	ENSG00000074800	ENST00000646906	ENO1	8423338	8424859	Treg_201	openGene2openGene	ALG
immune	Treg	rs1701704	chr12	56041628	rs705704	ENSG00000065357	ENST00000550115	DGKA	56041522	56042409	Treg_11243	openGene2openGene	T1D
immune	Treg	rs1170436	chr16	68539392	rs1170443	ENSG00000168802	ENST00000522091	CHTF8	68538835	68540027	Treg_18551	openGene2openGene	SLE
immune	Treg	rs3197999	chr3	50299601	rs34136796	ENSG00000004838	ENST00000360165	ZMYND10	50298761	50299909	Treg_32647	openGene2openGene	IBD
immune	Treg	rs61759532	chr17	7337072	rs61759532	ENSG00000132535	ENST00000648707	DLG4	7336300	7337317	Treg_19309	openGene2openGene	T1D
immune	Treg	rs11755393	chr6	34792104	rs13215181	ENSG00000272288	ENST00000667026	ILRUN-AS1	34791491	34792743	Treg_41315	openGene2openGene	SLE
immune	Treg	rs13153019	chr5	177357511	rs4075958	ENSG00000196923	ENST00000506537	PDLIM7	177357188	177358536	Treg_40139	openGene2openGene	ALG
immune	Treg	rs10883723	chr10	102502871	rs2296590	ENSG00000156398	ENST00000602670	SFXN2	102501930	102503085	Treg_6833	openGene2openGene	ALG
immune	Treg	rs243332	chr16	11255821	rs243332	ENSG00000263080	ENST00000572706	ENSG00000263080	11254879	11256714	Treg_17687	openGene2openGene	CRO
immune	Treg	rs11755393	chr6	34792107	rs6934662	ENSG00000272288	ENST00000667026	ILRUN-AS1	34791491	34792743	Treg_41315	openGene2openGene	SLE
immune	Treg	rs2910686	chr5	96957449	rs4360063	ENSG00000113441	ENST00000231368	LNPEP	96957296	96958235	Treg_38704	openGene2openGene	PSO
immune	Treg	rs2495365	chr1	2556327	rs2227313	ENSG00000289610	ENST00000686752	ENSG00000289610	2555452	2557380	Treg_90	openGene2openGene	UC
immune	Treg	rs773125	chr12	56042145	rs1131017	ENSG00000139645	ENST00000681390	ANKRD52	56041522	56042409	Treg_11243	openGene2openGene	RA
immune	Treg	rs10791824	chr11	65791795	rs10791824	ENSG00000172977	ENST00000534293	KAT5	65791642	65792147	Treg_8603	openGene2openGene	ECZ
immune	Treg	rs7204270	chr16	30183519	rs930392	ENSG00000149925	ENST00000563060	ALDOA	30183180	30184636	Treg_18061	openGene2openGene	MS
immune	Treg	rs12946510	chr17	39754115	rs2941522	ENSG00000161395	ENST00000300658	PGAP3	39753759	39755039	Treg_19966	ocr2openGene	MS
immune	Treg	rs2816316	chr1	192575969	rs7535818	ENSG00000116750	ENST00000367451	UCHL5	192575370	192576016	Treg_3632	openGene2openGene	CEL
immune	Treg	rs63406760	chr12	123233754	rs1727332	ENSG00000182196	ENST00000536502	ARL6IP4	123232754	123233869	Treg_12576	openGene2openGene	ALG
immune	Treg	rs9611565	chr22	41381909	rs2234059	ENSG00000100412	ENST00000676959	ACO2	41381069	41382523	Treg_31364	openGene2openGene	VIT
immune	Treg	rs149010539	chr3	49673997	chr3:49711430	ENSG00000173402	ENST00000545947	DAG1	49673498	49674776	Treg_32619	openGene2openGene	CRO
immune	Treg	rs5743618	chr4	38804362	rs59480104	ENSG00000174130	ENST00000508254	TLR6	38804147	38804467	Treg_35657	openGene2openGene	ALG
immune	Treg	rs63406760	chr12	122966218	rs4148856	ENSG00000256028	ENST00000540866	ENSG00000256028	122966075	122966893	Treg_12562	openGene2openGene	ALG
immune	Treg	rs10876864	chr12	56080024	rs7297175	ENSG00000139613	ENST00000394023	SMARCC2	56079658	56080542	Treg_11246	openGene2openGene	ALG
immune	Treg	rs2017445	chr12	56041628	rs705704	ENSG00000182796	ENST00000637092	TMEM198B	56041522	56042409	Treg_11243	openGene2openGene	VIT
immune	Treg	rs12946510	chr17	39754115	rs2941522	ENSG00000161405	ENST00000467757	IKZF3	39753759	39755039	Treg_19966	ocr2openGene	MS
immune	Treg	rs12148050	chr14	102805840	rs8003237	ENSG00000131323	ENST00000392745	TRAF3	102805402	102806339	Treg_15583	ocr2openGene	MS
immune	Treg	rs2910686	chr5	96957449	rs4360063	ENSG00000247121	ENST00000656950	ENSG00000247121	96957296	96958235	Treg_38704	openGene2openGene	PSO
immune	Treg	rs12232003	chr12	53198668	rs12824946	ENSG00000139631	ENST00000453446	CSAD	53198394	53199180	Treg_11118	openGene2openGene	T1D
immune	Treg	rs1701704	chr12	56041628	rs705704	ENSG00000092841	ENST00000549392	MYL6	56041522	56042409	Treg_11243	openGene2openGene	T1D
immune	Treg	rs6873255	chr5	173918020	rs55946741	ENSG00000145919	ENST00000477985	BOD1	173917814	173918788	Treg_40071	openGene2openGene	CRO
immune	Treg	rs11624293	chr14	88006251	rs8005161	ENSG00000054983	ENST00000393569	GALC	88006027	88006847	Treg_15194	ocr2openGene	AS
immune	Treg	rs11719975	chr3	18758024	rs3923396	ENSG00000131374	ENST00000414318	TBC1D5	18757941	18758447	Treg_31989	ocr2openGene	MS
immune	Treg	rs1048990	chr14	35292469	rs1048990	ENSG00000092020	ENST00000553282	PPP2R3C	35292036	35292862	Treg_14318	openGene2openGene	ALG
immune	Treg	rs11624293	chr14	88006251	rs8005161	ENSG00000054983	ENST00000556879	GALC	88006027	88006847	Treg_15194	openGene2openGene	AS
immune	Treg	rs444210	chr6	166956409	rs1044059	ENSG00000286760	ENST00000691535	ENSG00000286760	166956085	166957531	Treg_43695	openGene2openGene	CRO
immune	Treg	rs2017445	chr12	56041628	rs705704	ENSG00000139645	ENST00000551023	ANKRD52	56041522	56042409	Treg_11243	openGene2openGene	VIT
immune	Treg	rs444210	chr6	166957500	rs2149084	ENSG00000286760	ENST00000691535	ENSG00000286760	166956085	166957531	Treg_43695	openGene2openGene	CRO
immune	Treg	rs6873255	chr5	173918020	rs55946741	ENSG00000145919	ENST00000462674	BOD1	173917814	173918788	Treg_40071	openGene2openGene	CRO
immune	Treg	rs9989735	chr2	230225228	rs10209615	ENSG00000067066	ENST00000340126	SP100	230225211	230226445	Treg_28426	openGene2openGene	MS
immune	Treg	rs11755393	chr6	34792177	rs6457791	ENSG00000124562	ENST00000244520	SNRPC	34791491	34792743	Treg_41315	openGene2openGene	SLE
immune	Treg	rs773125	chr12	56042145	rs1131017	ENSG00000065357	ENST00000557080	DGKA	56041522	56042409	Treg_11243	openGene2openGene	RA
immune	Treg	rs2066819	chr12	56333921	rs80317430	ENSG00000257727	ENST00000551286	CNPY2	56333343	56334467	Treg_11265	openGene2openGene	PSO
immune	Treg	rs3540	chr15	90414821	rs60825716	ENSG00000140575	ENST00000559809	IQGAP1	90414442	90415005	Treg_17154	ocr2openGene	ALG
immune	Treg	rs1701704	chr12	56041628	rs705704	ENSG00000123353	ENST00000548974	ORMDL2	56041522	56042409	Treg_11243	openGene2openGene	T1D
immune	Treg	rs7723899	chr5	96896582	rs2549785	ENSG00000247121	ENST00000655392	ENSG00000247121	96896210	96896723	Treg_38702	openGene2openGene	CRO
immune	Treg	rs10876864	chr12	56042145	rs1131017	ENSG00000182796	ENST00000508246	TMEM198B	56041522	56042409	Treg_11243	openGene2openGene	ALG
immune	Treg	rs9967792	chr2	191114452	rs4254532	ENSG00000138378	ENST00000495849	STAT4	191114420	191114918	Treg_27620	ocr2openGene	MS
immune	Treg	rs9967792	chr2	191114633	rs4073699	ENSG00000138378	ENST00000495849	STAT4	191114420	191114918	Treg_27620	ocr2openGene	MS
immune	Treg	rs2066819	chr12	56360038	rs2066818	ENSG00000135473	ENST00000257931	PAN2	56359850	56360704	Treg_11267	openGene2openGene	PSO
immune	Treg	rs9967792	chr2	191114633	rs4073699	ENSG00000138378	ENST00000495326	STAT4	191114420	191114918	Treg_27620	ocr2openGene	MS
immune	Treg	rs12421615	chr11	64285685	rs887314	ENSG00000149761	ENST00000535000	NUDT22	64284465	64286244	Treg_8506	openGene2openGene	VIT
immune	Treg	rs7723899	chr5	96896541	rs200833468	ENSG00000247121	ENST00000669694	ENSG00000247121	96896210	96896723	Treg_38702	openGene2openGene	CRO
immune	Treg	rs58763752	chr10	32957868	rs1187075	ENSG00000150093	ENST00000677310	ITGB1	32957358	32958962	Treg_5623	openGene2openGene	T1D
immune	Treg	rs9611565	chr22	41403829	rs75784	ENSG00000100412	ENST00000677554	ACO2	41403767	41404277	Treg_31365	ocr2openGene	VIT
immune	Treg	rs7723899	chr5	96896438	rs2548538	ENSG00000247121	ENST00000669694	ENSG00000247121	96896210	96896723	Treg_38702	openGene2openGene	CRO
immune	Treg	rs12421615	chr11	64284975	rs2510066	ENSG00000149761	ENST00000535000	NUDT22	64284465	64286244	Treg_8506	openGene2openGene	VIT
immune	Treg	rs12421615	chr11	64284975	rs2510066	ENSG00000149761	ENST00000537707	NUDT22	64284465	64286244	Treg_8506	openGene2openGene	VIT
immune	Treg	rs3197999	chr3	50299601	rs34136796	ENSG00000214706	ENST00000436390	IFRD2	50298761	50299909	Treg_32647	openGene2openGene	IBD
immune	Treg	rs61839660	chr10	6052734	rs61839660	ENSG00000134460	ENST00000256876	IL2RA	6052242	6053157	Treg_5024	ocr2openGene	ALG
immune	Treg	rs2017445	chr12	56041628	rs705704	ENSG00000170515	ENST00000552766	PA2G4	56041522	56042409	Treg_11243	openGene2openGene	VIT
immune	Treg	rs7187776	chr16	28863883	rs11864750	ENSG00000178952	ENST00000565012	TUFM	28863181	28864260	Treg_18000	openGene2openGene	T1D
immune	Treg	rs1860545	chr12	6341779	rs767455	ENSG00000269968	ENST00000602946	ENSG00000269968	6341592	6342205	Treg_10179	openGene2openGene	AS
immune	Treg	rs10883723	chr10	102503918	rs3818470	ENSG00000166197	ENST00000605788	NOLC1	102503676	102504216	Treg_6834	openGene2openGene	ALG
immune	Treg	rs13088318	chr3	101513249	rs55749605	ENSG00000066422	ENST00000688910	ZBTB11	101512522	101513634	Treg_33271	openGene2openGene	ALG
immune	Treg	rs6651252	chr8	128540610	rs2392944	ENSG00000249859	ENST00000523190	PVT1	128540361	128541396	Treg_48517	ocr2openGene	SLE
immune	Treg	rs4976646	chr5	177357447	rs4976689	ENSG00000196923	ENST00000355572	PDLIM7	177357188	177358536	Treg_40139	openGene2openGene	MS
immune	Treg	rs10883723	chr10	102502871	rs2296590	ENSG00000171206	ENST00000479004	TRIM8	102501930	102503085	Treg_6833	openGene2openGene	ALG
immune	Treg	rs10876864	chr12	56042145	rs1131017	ENSG00000205323	ENST00000552207	SARNP	56041522	56042409	Treg_11243	openGene2openGene	ALG
immune	Treg	rs3197999	chr3	50350442	rs73082914	ENSG00000281358	ENST00000629828	RASSF1-AS1	50350433	50351486	Treg_32654	openGene2openGene	IBD
immune	Treg	rs4252665	chr17	39794560	rs35938199	ENSG00000161405	ENST00000439167	IKZF3	39794324	39794665	Treg_19972	ocr2openGene	SLE
immune	Treg	rs9355260	chr6	159104207	rs55966014	ENSG00000271913	ENST00000646912	TAGAP-AS1	159104132	159104431	Treg_43579	openGene2openGene	MS
immune	Treg	rs9355260	chr6	159104207	rs55966014	ENSG00000271913	ENST00000607796	TAGAP-AS1	159104132	159104431	Treg_43579	openGene2openGene	MS
immune	Treg	rs73178598	chr3	18725876	rs4257569	ENSG00000182568	ENST00000417717	SATB1	18725615	18726075	Treg_31986	ocr2openGene	CRO
immune	Treg	rs2304206	chr19	49665670	rs2304205	ENSG00000126457	ENST00000534465	PRMT1	49665321	49666233	Treg_24141	openGene2openGene	VIT
immune	Treg	rs61759532	chr17	7337072	rs61759532	ENSG00000072778	ENST00000350303	ACADVL	7336300	7337317	Treg_19309	openGene2openGene	T1D
immune	Treg	rs11611029	chr12	55974294	rs11171710	ENSG00000123374	ENST00000555357	CDK2	55973491	55974534	Treg_11237	openGene2openGene	HT
immune	Treg	rs11611029	chr12	55974294	rs11171710	ENSG00000065357	ENST00000546878	DGKA	55973491	55974534	Treg_11237	openGene2openGene	HT
immune	Treg	rs4690229	chr4	973551	rs113075206	ENSG00000178950	ENST00000502656	GAK	972915	974184	Treg_35146	openGene2openGene	SLE
immune	Treg	rs9355260	chr6	159107222	rs7772013	ENSG00000271913	ENST00000656128	TAGAP-AS1	159106719	159107263	Treg_43580	openGene2openGene	MS
immune	Treg	rs9926533	chr16	31074149	rs2303222	ENSG00000167395	ENST00000564189	ZNF646	31073009	31074805	Treg_18117	openGene2openGene	SLE
immune	Treg	rs9355260	chr6	159107100	rs7748054	ENSG00000271913	ENST00000654871	TAGAP-AS1	159106719	159107263	Treg_43580	openGene2openGene	MS
immune	Treg	rs2017445	chr12	56041720	rs705705	ENSG00000170473	ENST00000547925	PYM1	56041522	56042409	Treg_11243	openGene2openGene	VIT
immune	Treg	rs36014129	chr6	26021644	rs41266779	ENSG00000272462	ENST00000653223	ENSG00000272462	26021068	26022048	Treg_40904	openGene2openGene	SLE
immune	Treg	rs2017445	chr12	56041628	rs705704	ENSG00000065357	ENST00000557080	DGKA	56041522	56042409	Treg_11243	openGene2openGene	VIT
immune	Treg	rs13153019	chr5	177357511	rs4075958	ENSG00000246334	ENST00000506465	PRR7-AS1	177357188	177358536	Treg_40139	openGene2openGene	ALG
immune	Treg	rs12946510	chr17	39867492	rs4795397	ENSG00000131748	ENST00000577248	STARD3	39867000	39867991	Treg_19977	openGene2openGene	MS
immune	Treg	rs2233278	chr5	151087129	rs8177833	ENSG00000145901	ENST00000520695	TNIP1	151086856	151087403	Treg_39680	openGene2openGene	PSO
immune	Treg	rs77599401	chr1	206717289	rs74745748	ENSG00000162894	ENST00000525793	FCMR	206717210	206717596	Treg_4008	ocr2openGene	T1D
immune	Treg	rs27293	chr5	96958112	rs1363974	ENSG00000247121	ENST00000501338	ENSG00000247121	96957296	96958235	Treg_38704	openGene2openGene	JIA
immune	Treg	rs2236262	chr14	68816213	rs168961	ENSG00000185650	ENST00000557022	ZFP36L1	68815885	68817008	Treg_14870	ocr2openGene	MS
immune	Treg	rs72832915	chr17	39730733	rs3809717	ENSG00000161395	ENST00000582276	PGAP3	39730098	39730930	Treg_19964	openGene2openGene	SLE
immune	Treg	rs1860545	chr12	6341779	rs767455	ENSG00000111640	ENST00000619601	GAPDH	6341592	6342205	Treg_10179	openGene2openGene	AS
immune	Treg	rs33993564	chr5	150847024	rs10058943	ENSG00000086589	ENST00000521594	RBM22	150846402	150847448	Treg_39670	openGene2openGene	IBD
immune	Treg	rs12421615	chr11	64285685	rs887314	ENSG00000110011	ENST00000628077	DNAJC4	64284465	64286244	Treg_8506	openGene2openGene	VIT
immune	Treg	rs60920700	chr3	119560068	rs68180496	ENSG00000176142	ENST00000319172	TMEM39A	119559450	119560167	Treg_33593	openGene2openGene	VIT
immune	Treg	rs12421615	chr11	64285685	rs887314	ENSG00000110011	ENST00000321685	DNAJC4	64284465	64286244	Treg_8506	openGene2openGene	VIT
immune	Treg	rs2233278	chr5	151087129	rs8177833	ENSG00000197043	ENST00000519610	ANXA6	151086856	151087403	Treg_39680	openGene2openGene	PSO
immune	Treg	rs1453560	chr17	39867188	rs1453560	ENSG00000141738	ENST00000584853	GRB7	39867000	39867991	Treg_19977	openGene2openGene	SLE
immune	Treg	rs12232003	chr12	53180847	rs59218377	ENSG00000094914	ENST00000547520	AAAS	53180028	53181325	Treg_11116	openGene2openGene	T1D
immune	Treg	rs2017445	chr12	56041628	rs705704	ENSG00000139641	ENST00000267113	ESYT1	56041522	56042409	Treg_11243	openGene2openGene	VIT
immune	Treg	rs12946510	chr17	39754115	rs2941522	ENSG00000161395	ENST00000429199	PGAP3	39753759	39755039	Treg_19966	ocr2openGene	MS
immune	Treg	rs149010539	chr3	48504480	rs114743756	ENSG00000164054	ENST00000497863	SHISA5	48503715	48504658	Treg_32569	openGene2openGene	CRO
immune	Treg	rs12232003	chr12	53180847	rs59218377	ENSG00000094914	ENST00000546562	AAAS	53180028	53181325	Treg_11116	openGene2openGene	T1D
immune	Treg	rs149010539	chr3	48504480	rs114743756	ENSG00000164054	ENST00000460758	SHISA5	48503715	48504658	Treg_32569	openGene2openGene	CRO
immune	Treg	rs1860545	chr12	6341779	rs767455	ENSG00000067182	ENST00000536194	TNFRSF1A	6341592	6342205	Treg_10179	openGene2openGene	AS
immune	Treg	rs1860545	chr12	6341779	rs767455	ENSG00000067182	ENST00000535958	TNFRSF1A	6341592	6342205	Treg_10179	openGene2openGene	AS
immune	Treg	rs1170436	chr16	68539392	rs1170443	ENSG00000141076	ENST00000568448	UTP4	68538835	68540027	Treg_18551	openGene2openGene	SLE
immune	Treg	rs2304206	chr19	49665763	rs2304204	ENSG00000126453	ENST00000598979	BCL2L12	49665321	49666233	Treg_24141	openGene2openGene	VIT
immune	Treg	rs12946510	chr17	39867492	rs4795397	ENSG00000161395	ENST00000300658	PGAP3	39867000	39867991	Treg_19977	openGene2openGene	MS
immune	Treg	rs28449958	chr16	28863226	rs62037367	ENSG00000177548	ENST00000567483	RABEP2	28863181	28864260	Treg_18000	openGene2openGene	IBD
immune	Treg	rs1860545	chr12	6341779	rs767455	ENSG00000067182	ENST00000540022	TNFRSF1A	6341592	6342205	Treg_10179	openGene2openGene	AS
immune	Treg	rs9989735	chr2	230225228	rs10209615	ENSG00000135899	ENST00000462232	SP110	230225211	230226445	Treg_28426	openGene2openGene	MS
immune	Treg	rs11611029	chr12	55974294	rs11171710	ENSG00000182796	ENST00000637951	TMEM198B	55973491	55974534	Treg_11237	openGene2openGene	HT
immune	Treg	rs34835	chr16	28554346	rs7191618	ENSG00000188603	ENST00000565688	CLN3	28553754	28554606	Treg_17995	openGene2openGene	T1D
immune	Treg	rs28449958	chr16	28822933	rs201131521	ENSG00000196296	ENST00000536376	ATP2A1	28822507	28824661	Treg_17998	openGene2openGene	IBD
immune	Treg	rs12946510	chr17	39754115	rs2941522	ENSG00000161395	ENST00000584620	PGAP3	39753759	39755039	Treg_19966	ocr2openGene	MS
immune	Treg	rs12946510	chr17	39754115	rs2941522	ENSG00000161395	ENST00000582276	PGAP3	39753759	39755039	Treg_19966	ocr2openGene	MS
immune	Treg	rs9989735	chr2	230225228	rs10209615	ENSG00000135899	ENST00000358662	SP110	230225211	230226445	Treg_28426	openGene2openGene	MS
immune	Treg	rs10790268	chr11	118790689	rs57494551	ENSG00000149428	ENST00000530467	HYOU1	118790444	118792396	Treg_9618	openGene2openGene	RA
immune	Treg	rs10883723	chr10	102502871	rs2296590	ENSG00000107872	ENST00000481808	FBXL15	102501930	102503085	Treg_6833	openGene2openGene	ALG
immune	Treg	rs10876864	chr12	56042145	rs1131017	ENSG00000258554	ENST00000554022	ENSG00000258554	56041522	56042409	Treg_11243	openGene2openGene	ALG
immune	Treg	rs10883723	chr10	102502871	rs2296590	ENSG00000198728	ENST00000425280	LDB1	102501930	102503085	Treg_6833	openGene2openGene	ALG
immune	Treg	rs3004212	chr10	43129385	rs2435355	ENSG00000243660	ENST00000451167	ZNF487	43129099	43129701	Treg_5700	ocr2openGene	MS
immune	Treg	rs2256814	chr20	63737947	rs914559	ENSG00000203896	ENST00000309546	LIME1	63737835	63738178	Treg_30032	openGene2openGene	MS
immune	Treg	rs10876864	chr12	56042145	rs1131017	ENSG00000123411	ENST00000547167	IKZF4	56041522	56042409	Treg_11243	openGene2openGene	ALG
immune	Treg	rs10760123	chr9	120897061	rs1860824	ENSG00000119403	ENST00000487555	PHF19	120896983	120897515	Treg_50385	ocr2openGene	ALG
immune	Treg	rs56750287	chr17	39867492	rs4795397	ENSG00000172057	ENST00000304046	ORMDL3	39867000	39867991	Treg_19977	openGene2openGene	T1D
immune	Treg	rs773125	chr12	56042145	rs1131017	ENSG00000139645	ENST00000267116	ANKRD52	56041522	56042409	Treg_11243	openGene2openGene	RA
immune	Treg	rs10876864	chr12	56080024	rs7297175	ENSG00000135482	ENST00000549973	ZC3H10	56079658	56080542	Treg_11246	openGene2openGene	ALG
immune	Treg	rs6806528	chr3	69204505	rs6776243	ENSG00000144746	ENST00000478935	ARL6IP5	69204248	69204850	Treg_32987	ocr2openGene	CEL
immune	Treg	rs6806528	chr3	69204304	rs6776027	ENSG00000144746	ENST00000478935	ARL6IP5	69204248	69204850	Treg_32987	ocr2openGene	CEL
immune	Treg	rs6806528	chr3	69204481	rs6784841	ENSG00000144746	ENST00000484921	ARL6IP5	69204248	69204850	Treg_32987	ocr2openGene	CEL
immune	Treg	rs12445568	chr16	31033576	rs12445650	ENSG00000103496	ENST00000565483	STX4	31033010	31034468	Treg_18116	openGene2openGene	PSO
immune	Treg	rs740474	chr5	141636721	rs1421896	ENSG00000120318	ENST00000508305	ARAP3	141636264	141637871	Treg_39456	openGene2openGene	ALG
immune	Treg	rs7187776	chr16	28863801	rs7198606	ENSG00000177548	ENST00000544477	RABEP2	28863181	28864260	Treg_18000	openGene2openGene	T1D
immune	Treg	rs7187776	chr16	28863883	rs11864750	ENSG00000177548	ENST00000544477	RABEP2	28863181	28864260	Treg_18000	openGene2openGene	T1D
immune	Treg	rs33993564	chr5	150846783	rs11748158	ENSG00000132912	ENST00000521448	DCTN4	150846402	150847448	Treg_39670	openGene2openGene	IBD
immune	Treg	rs33993564	chr5	150846823	rs10058821	ENSG00000132912	ENST00000521448	DCTN4	150846402	150847448	Treg_39670	openGene2openGene	IBD
immune	Treg	rs773125	chr12	56042145	rs1131017	ENSG00000065357	ENST00000432422	DGKA	56041522	56042409	Treg_11243	openGene2openGene	RA
immune	Treg	rs9611565	chr22	41381909	rs2234059	ENSG00000100412	ENST00000676792	ACO2	41381069	41382523	Treg_31364	openGene2openGene	VIT
immune	Treg	rs10883723	chr10	102503918	rs3818470	ENSG00000107872	ENST00000440407	FBXL15	102503676	102504216	Treg_6834	openGene2openGene	ALG
immune	Treg	rs2017445	chr12	56041628	rs705704	ENSG00000135414	ENST00000257868	GDF11	56041522	56042409	Treg_11243	openGene2openGene	VIT
immune	Treg	rs8042861	chr15	90388225	rs2589941	ENSG00000184508	ENST00000646620	HDDC3	90387765	90388840	Treg_17151	openGene2openGene	MS
immune	Treg	rs2816316	chr1	192575969	rs7535818	ENSG00000116750	ENST00000367455	UCHL5	192575370	192576016	Treg_3632	openGene2openGene	CEL
immune	Treg	rs11611029	chr12	55974294	rs11171710	ENSG00000258345	ENST00000550840	ENSG00000258345	55973491	55974534	Treg_11237	openGene2openGene	HT
immune	Treg	rs8042861	chr15	90388131	rs2589940	ENSG00000184508	ENST00000643068	HDDC3	90387765	90388840	Treg_17151	openGene2openGene	MS
immune	Treg	rs2816316	chr1	192575665	rs2984920	ENSG00000116750	ENST00000367455	UCHL5	192575370	192576016	Treg_3632	openGene2openGene	CEL
immune	Treg	rs9469899	chr6	34792177	rs6457791	ENSG00000272288	ENST00000606496	ILRUN-AS1	34791491	34792743	Treg_41315	openGene2openGene	GD
immune	Treg	rs9611565	chr22	41381909	rs2234059	ENSG00000100412	ENST00000396512	ACO2	41381069	41382523	Treg_31364	openGene2openGene	VIT
immune	Treg	rs56750287	chr17	39867492	rs4795397	ENSG00000131748	ENST00000583582	STARD3	39867000	39867991	Treg_19977	openGene2openGene	T1D
immune	Treg	rs72698115	chr1	154325898	rs1205591	ENSG00000143575	ENST00000447768	HAX1	154325353	154325987	Treg_2817	openGene2openGene	JIA
immune	Treg	rs56750287	chr17	39867492	rs4795397	ENSG00000131748	ENST00000544210	STARD3	39867000	39867991	Treg_19977	openGene2openGene	T1D
immune	Treg	rs78865465	chr12	55974117	rs75639074	ENSG00000197728	ENST00000356464	RPS26	55973491	55974534	Treg_11237	openGene2openGene	T1D
immune	Treg	rs72698115	chr1	154325898	rs1205591	ENSG00000143575	ENST00000483970	HAX1	154325353	154325987	Treg_2817	openGene2openGene	JIA
immune	Treg	rs2066819	chr12	56300477	rs2695789	ENSG00000062485	ENST00000552222	CS	56299423	56300643	Treg_11263	openGene2openGene	PSO
immune	Treg	rs12365699	chr11	118870448	rs7117261	ENSG00000110367	ENST00000534980	DDX6	118869921	118871004	Treg_9621	ocr2openGene	ALG
immune	Treg	rs12421615	chr11	64284975	rs2510066	ENSG00000149761	ENST00000543501	NUDT22	64284465	64286244	Treg_8506	openGene2openGene	VIT
immune	Treg	rs10883723	chr10	102503918	rs3818470	ENSG00000166197	ENST00000488254	NOLC1	102503676	102504216	Treg_6834	openGene2openGene	ALG
immune	Treg	rs27293	chr5	96958112	rs1363974	ENSG00000247121	ENST00000663822	ENSG00000247121	96957296	96958235	Treg_38704	openGene2openGene	JIA
immune	Treg	rs5758343	chr22	41381909	rs2234059	ENSG00000100410	ENST00000459687	PHF5A	41381069	41382523	Treg_31364	openGene2openGene	ALG
immune	Treg	rs7723899	chr5	96896636	rs200093446	ENSG00000247121	ENST00000659319	ENSG00000247121	96896210	96896723	Treg_38702	openGene2openGene	CRO
immune	Treg	rs12128789	chr1	212699754	rs2202682	ENSG00000203705	ENST00000530441	TATDN3	212699071	212700839	Treg_4181	openGene2openGene	T1D
immune	Treg	rs425648	chr19	18086934	rs393548	ENSG00000105643	ENST00000595712	ARRDC2	18086718	18087309	Treg_23206	openGene2openGene	SLE
immune	Treg	rs7723899	chr5	96896582	rs2549785	ENSG00000247121	ENST00000659319	ENSG00000247121	96896210	96896723	Treg_38702	openGene2openGene	CRO
immune	Treg	rs2304206	chr19	49665670	rs2304205	ENSG00000126457	ENST00000610806	PRMT1	49665321	49666233	Treg_24141	openGene2openGene	VIT
immune	Treg	rs2017445	chr12	56041628	rs705704	ENSG00000229117	ENST00000501597	RPL41	56041522	56042409	Treg_11243	openGene2openGene	VIT
immune	Treg	rs11246217	chr11	575800	rs34793529	ENSG00000177542	ENST00000625752	SLC25A22	575454	576754	Treg_7421	openGene2openGene	SLE
immune	Treg	rs33993564	chr5	150847077	rs10051924	ENSG00000132912	ENST00000446090	DCTN4	150846402	150847448	Treg_39670	openGene2openGene	IBD
immune	Treg	rs11611029	chr12	55974294	rs11171710	ENSG00000123374	ENST00000556656	CDK2	55973491	55974534	Treg_11237	openGene2openGene	HT
immune	Treg	rs8079075	chr17	39776521	rs9901483	ENSG00000161405	ENST00000583368	IKZF3	39776371	39776631	Treg_19968	openGene2openGene	SLE
immune	Treg	rs9926533	chr16	30958165	rs11643872	ENSG00000167395	ENST00000564189	ZNF646	30957015	30958508	Treg_18112	openGene2openGene	SLE
immune	Treg	rs12142199	chr1	1308516	rs61766198	ENSG00000217801	ENST00000412397	ENSG00000217801	1307560	1309033	Treg_37	openGene2openGene	SLE
immune	Treg	rs9926533	chr16	31073073	rs11281612	ENSG00000167395	ENST00000564189	ZNF646	31073009	31074805	Treg_18117	openGene2openGene	SLE
immune	Treg	rs9926533	chr16	31073073	rs11281612	ENSG00000167395	ENST00000428260	ZNF646	31073009	31074805	Treg_18117	openGene2openGene	SLE
immune	Treg	rs2017445	chr12	56041628	rs705704	ENSG00000170473	ENST00000302533	PYM1	56041522	56042409	Treg_11243	openGene2openGene	VIT
immune	Treg	rs4690229	chr4	973551	rs113075206	ENSG00000178950	ENST00000512325	GAK	972915	974184	Treg_35146	openGene2openGene	SLE
immune	Treg	rs4690229	chr4	973657	rs13137144	ENSG00000178950	ENST00000314167	GAK	972915	974184	Treg_35146	openGene2openGene	SLE
immune	Treg	rs9355260	chr6	159104207	rs55966014	ENSG00000271913	ENST00000670185	TAGAP-AS1	159104132	159104431	Treg_43579	openGene2openGene	MS
immune	Treg	rs663743	chr11	64340263	rs663743	ENSG00000173264	ENST00000536667	GPR137	64339911	64340941	Treg_8512	openGene2openGene	T1D
immune	Treg	rs60920700	chr3	119562789	rs867234	ENSG00000121594	ENST00000463729	CD80	119562291	119563143	Treg_33594	openGene2openGene	VIT
immune	Treg	rs34835	chr16	28554346	rs7191618	ENSG00000188603	ENST00000357857	CLN3	28553754	28554606	Treg_17995	openGene2openGene	T1D
immune	Treg	rs10876864	chr12	56042145	rs1131017	ENSG00000257449	ENST00000551846	ENSG00000257449	56041522	56042409	Treg_11243	openGene2openGene	ALG
immune	Treg	rs2017445	chr12	56041720	rs705705	ENSG00000092841	ENST00000548725	MYL6	56041522	56042409	Treg_11243	openGene2openGene	VIT
immune	Treg	rs1453560	chr17	39867188	rs1453560	ENSG00000204913	ENST00000377924	LRRC3C	39867000	39867991	Treg_19977	openGene2openGene	SLE
immune	Treg	rs63406760	chr12	123233754	rs1727332	ENSG00000182196	ENST00000442210	ARL6IP4	123232754	123233869	Treg_12576	openGene2openGene	ALG
immune	Treg	rs2495365	chr1	2556327	rs2227313	ENSG00000157870	ENST00000444521	PRXL2B	2555452	2557380	Treg_90	openGene2openGene	UC
immune	Treg	rs2017445	chr12	56041628	rs705704	ENSG00000092841	ENST00000550639	MYL6	56041522	56042409	Treg_11243	openGene2openGene	VIT
immune	Treg	rs2017445	chr12	56041720	rs705705	ENSG00000092841	ENST00000547408	MYL6	56041522	56042409	Treg_11243	openGene2openGene	VIT
immune	Treg	rs10760123	chr9	120928863	rs7028641	ENSG00000119396	ENST00000373840	RAB14	120928428	120929427	Treg_50391	openGene2openGene	ALG
immune	Treg	rs3197999	chr3	50350442	rs73082914	ENSG00000088543	ENST00000485902	C3orf18	50350433	50351486	Treg_32654	openGene2openGene	IBD
immune	Treg	rs41263646	chr1	183590706	rs12091406	ENSG00000232860	ENST00000432837	SMG7-AS1	183589951	183590900	Treg_3520	openGene2openGene	SLE
immune	Treg	rs28449958	chr16	28863883	rs11864750	ENSG00000177548	ENST00000564579	RABEP2	28863181	28864260	Treg_18000	openGene2openGene	IBD
immune	Treg	rs2495365	chr1	2556327	rs2227313	ENSG00000157870	ENST00000378425	PRXL2B	2555452	2557380	Treg_90	openGene2openGene	UC
immune	Treg	rs2017445	chr12	56041720	rs705705	ENSG00000092841	ENST00000550639	MYL6	56041522	56042409	Treg_11243	openGene2openGene	VIT
immune	Treg	rs917997	chr2	102418584	rs1420106	ENSG00000115598	ENST00000481806	IL1RL2	102418375	102418750	Treg_26269	openGene2openGene	CEL
immune	Treg	rs41263646	chr1	183590900	rs13306580	ENSG00000232860	ENST00000432837	SMG7-AS1	183589951	183590900	Treg_3520	openGene2openGene	SLE
immune	Treg	rs2017445	chr12	56041628	rs705704	ENSG00000092841	ENST00000548400	MYL6	56041522	56042409	Treg_11243	openGene2openGene	VIT
immune	Treg	rs11611029	chr12	55974294	rs11171710	ENSG00000182796	ENST00000508246	TMEM198B	55973491	55974534	Treg_11237	openGene2openGene	HT
immune	Treg	rs2495365	chr1	2556327	rs2227313	ENSG00000157916	ENST00000378518	RER1	2555452	2557380	Treg_90	openGene2openGene	UC
immune	Treg	rs7204270	chr16	30183519	rs930392	ENSG00000149925	ENST00000569798	ALDOA	30183180	30184636	Treg_18061	openGene2openGene	MS
immune	Treg	rs5743618	chr4	38804362	rs59480104	ENSG00000174130	ENST00000381950	TLR6	38804147	38804467	Treg_35657	openGene2openGene	ALG
immune	Treg	rs2304206	chr19	49665670	rs2304205	ENSG00000126453	ENST00000246784	BCL2L12	49665321	49666233	Treg_24141	openGene2openGene	VIT
immune	Treg	rs9611565	chr22	41381237	rs2234052	ENSG00000100412	ENST00000677516	ACO2	41381069	41382523	Treg_31364	openGene2openGene	VIT
immune	Treg	rs663743	chr11	64285685	rs887314	ENSG00000149743	ENST00000546133	TRPT1	64284465	64286244	Treg_8506	openGene2openGene	T1D
immune	Treg	rs1860545	chr12	6341779	rs767455	ENSG00000111641	ENST00000536124	NOP2	6341592	6342205	Treg_10179	openGene2openGene	AS
immune	Treg	rs1860545	chr12	6341779	rs767455	ENSG00000111641	ENST00000542015	NOP2	6341592	6342205	Treg_10179	openGene2openGene	AS
immune	Treg	rs11611029	chr12	55974294	rs11171710	ENSG00000182796	ENST00000471276	TMEM198B	55973491	55974534	Treg_11237	openGene2openGene	HT
immune	Treg	rs773125	chr12	56042145	rs1131017	ENSG00000135424	ENST00000553737	ITGA7	56041522	56042409	Treg_11243	openGene2openGene	RA
immune	Treg	rs5758343	chr22	41381311	rs2234053	ENSG00000100412	ENST00000678269	ACO2	41381069	41382523	Treg_31364	openGene2openGene	ALG
immune	Treg	rs1800693	chr12	6341779	rs767455	ENSG00000111640	ENST00000466525	GAPDH	6341592	6342205	Treg_10179	openGene2openGene	MS
immune	Treg	rs33993564	chr5	150847077	rs10051924	ENSG00000132912	ENST00000519313	DCTN4	150846402	150847448	Treg_39670	openGene2openGene	IBD
immune	Treg	rs73178598	chr3	18725876	rs4257569	ENSG00000131374	ENST00000414318	TBC1D5	18725615	18726075	Treg_31986	ocr2openGene	CRO
immune	Treg	rs34841270	chr8	128540609	rs201242438	ENSG00000249859	ENST00000685606	PVT1	128540361	128541396	Treg_48517	ocr2openGene	CRO
immune	Treg	rs4690229	chr4	973657	rs13137144	ENSG00000127415	ENST00000514224	IDUA	972915	974184	Treg_35146	openGene2openGene	SLE
immune	Treg	rs10790268	chr11	118790689	rs57494551	ENSG00000196655	ENST00000533149	TRAPPC4	118790444	118792396	Treg_9618	openGene2openGene	RA
immune	Treg	rs444210	chr6	166957198	rs150189585	ENSG00000213066	ENST00000476078	CEP43	166956085	166957531	Treg_43695	openGene2openGene	CRO
immune	Treg	rs7187776	chr16	28846324	rs7187776	ENSG00000196296	ENST00000563975	ATP2A1	28846054	28846911	Treg_17999	openGene2openGene	T1D
immune	Treg	rs34841270	chr8	128543682	rs17807904	ENSG00000249859	ENST00000692433	PVT1	128543552	128543815	Treg_48519	ocr2openGene	CRO
immune	Treg	rs28449958	chr16	28880144	rs8055138	ENSG00000261766	ENST00000567731	ENSG00000261766	28879605	28880480	Treg_18001	openGene2openGene	IBD
immune	Treg	rs444210	chr6	166957500	rs2149084	ENSG00000213066	ENST00000476078	CEP43	166956085	166957531	Treg_43695	openGene2openGene	CRO
immune	Treg	rs4690229	chr4	973551	rs113075206	ENSG00000127419	ENST00000505734	TMEM175	972915	974184	Treg_35146	openGene2openGene	SLE
immune	Treg	rs10985070	chr9	120928959	rs1930785	ENSG00000226752	ENST00000640296	CUTALP	120928428	120929427	Treg_50391	openGene2openGene	RA
immune	Treg	rs10760123	chr9	120904499	rs2241003	ENSG00000119403	ENST00000439674	PHF19	120904062	120904702	Treg_50386	ocr2openGene	ALG
immune	Treg	rs34593439	chr15	78944951	rs2289702	ENSG00000103811	ENST00000677534	CTSH	78944308	78945494	Treg_16902	openGene2openGene	T1D
immune	Treg	rs663743	chr11	64285685	rs887314	ENSG00000110011	ENST00000321685	DNAJC4	64284465	64286244	Treg_8506	openGene2openGene	T1D
immune	Treg	rs10790268	chr11	118872577	rs12365699	ENSG00000278376	ENST00000610705	ENSG00000278376	118872411	118872698	Treg_9622	ocr2openGene	RA
immune	Treg	rs10790268	chr11	118870222	rs4938572	ENSG00000278376	ENST00000610705	ENSG00000278376	118869921	118871004	Treg_9621	ocr2openGene	RA
immune	Treg	rs694739	chr11	64284975	rs2510066	ENSG00000149743	ENST00000536234	TRPT1	64284465	64286244	Treg_8506	openGene2openGene	MS
immune	Treg	rs694739	chr11	64285685	rs887314	ENSG00000149743	ENST00000536234	TRPT1	64284465	64286244	Treg_8506	openGene2openGene	MS
immune	Treg	rs9355260	chr6	159107100	rs7748054	ENSG00000271913	ENST00000688282	TAGAP-AS1	159106719	159107263	Treg_43580	openGene2openGene	MS
immune	Treg	rs9355260	chr6	159107222	rs7772013	ENSG00000271913	ENST00000667828	TAGAP-AS1	159106719	159107263	Treg_43580	openGene2openGene	MS
immune	Treg	rs17849502	chr1	183471396	rs41272536	ENSG00000116701	ENST00000418089	NCF2	183471062	183471596	Treg_3516	openGene2openGene	SLE
immune	Treg	rs694739	chr11	64284975	rs2510066	ENSG00000149743	ENST00000394546	TRPT1	64284465	64286244	Treg_8506	openGene2openGene	MS
immune	Treg	rs59716545	chr17	39867492	rs4795397	ENSG00000141744	ENST00000269582	PNMT	39867000	39867991	Treg_19977	openGene2openGene	RA
immune	Treg	rs694739	chr11	64284975	rs2510066	ENSG00000149743	ENST00000541278	TRPT1	64284465	64286244	Treg_8506	openGene2openGene	MS
immune	Treg	rs2017445	chr12	56041720	rs705705	ENSG00000065357	ENST00000548549	DGKA	56041522	56042409	Treg_11243	openGene2openGene	VIT
immune	Treg	rs6752107	chr2	233252023	rs10199278	ENSG00000204120	ENST00000629305	GIGYF2	233251187	233252125	Treg_28563	openGene2openGene	CRO
immune	Treg	rs180977001	chr3	58332750	rs185407974	ENSG00000168301	ENST00000490264	KCTD6	58332553	58333781	Treg_32846	openGene2openGene	SLE
immune	Treg	rs34593439	chr15	78944951	rs2289702	ENSG00000103811	ENST00000678940	CTSH	78944308	78945494	Treg_16902	openGene2openGene	T1D
immune	Treg	rs1701704	chr12	56041628	rs705704	ENSG00000135404	ENST00000548160	CD63	56041522	56042409	Treg_11243	openGene2openGene	T1D
immune	Treg	rs180977001	chr3	58332750	rs185407974	ENSG00000168301	ENST00000404589	KCTD6	58332553	58333781	Treg_32846	openGene2openGene	SLE
immune	Treg	rs1463485	chr17	75855927	rs936394	ENSG00000108479	ENST00000587707	GALK1	75854966	75856180	Treg_20989	openGene2openGene	SLE
immune	Treg	rs2066819	chr12	56334216	rs2371494	ENSG00000139613	ENST00000550150	SMARCC2	56333343	56334467	Treg_11265	openGene2openGene	PSO
immune	Treg	rs13153019	chr5	177357511	rs4075958	ENSG00000169223	ENST00000502721	LMAN2	177357188	177358536	Treg_40139	openGene2openGene	ALG
immune	Treg	rs3197999	chr3	50299601	rs34136796	ENSG00000068028	ENST00000395126	RASSF1	50298761	50299909	Treg_32647	openGene2openGene	IBD
immune	Treg	rs10760123	chr9	120928679	rs3761849	ENSG00000119403	ENST00000456291	PHF19	120928428	120929427	Treg_50391	openGene2openGene	ALG
immune	Treg	rs2017445	chr12	56041628	rs705704	ENSG00000111540	ENST00000549505	RAB5B	56041522	56042409	Treg_11243	openGene2openGene	VIT
immune	Treg	rs2066819	chr12	56299736	rs41423244	ENSG00000062485	ENST00000551441	CS	56299423	56300643	Treg_11263	openGene2openGene	PSO
immune	Treg	rs6738825	chr2	197785535	rs771018	ENSG00000247626	ENST00000282276	MARS2	197785432	197786853	Treg_27762	openGene2openGene	SLE
immune	Treg	rs10883723	chr10	102503918	rs3818470	ENSG00000166197	ENST00000370007	NOLC1	102503676	102504216	Treg_6834	openGene2openGene	ALG
immune	Treg	rs1453560	chr17	39794560	rs35938199	ENSG00000161405	ENST00000377945	IKZF3	39794324	39794665	Treg_19972	ocr2openGene	SLE
immune	Treg	rs2017445	chr12	56041628	rs705704	ENSG00000229117	ENST00000546485	RPL41	56041522	56042409	Treg_11243	openGene2openGene	VIT
immune	Treg	rs10876864	chr12	56042145	rs1131017	ENSG00000205323	ENST00000552080	SARNP	56041522	56042409	Treg_11243	openGene2openGene	ALG
immune	Treg	rs27293	chr5	96957449	rs4360063	ENSG00000247121	ENST00000660209	ENSG00000247121	96957296	96958235	Treg_38704	openGene2openGene	JIA
immune	Treg	rs27293	chr5	96958112	rs1363974	ENSG00000247121	ENST00000660209	ENSG00000247121	96957296	96958235	Treg_38704	openGene2openGene	JIA
immune	Treg	rs13153019	chr5	177357438	rs4976688	ENSG00000246334	ENST00000425316	PRR7-AS1	177357188	177358536	Treg_40139	openGene2openGene	ALG
immune	Treg	rs2070901	chr1	161217875	rs2070902	ENSG00000158882	ENST00000470426	TOMM40L	161217351	161218126	Treg_3106	ocr2openGene	ALG
immune	Treg	rs11590283	chr1	1308516	rs61766198	ENSG00000217801	ENST00000412397	ENSG00000217801	1307560	1309033	Treg_37	openGene2openGene	SLE
immune	Treg	rs79157249	chr11	118926544	rs76598569	ENSG00000110367	ENST00000531971	DDX6	118925839	118926633	Treg_9630	openGene2openGene	CRO
immune	Treg	rs2304206	chr19	49665763	rs2304204	ENSG00000126457	ENST00000527382	PRMT1	49665321	49666233	Treg_24141	openGene2openGene	VIT
immune	Treg	rs9926533	chr16	31074149	rs2303222	ENSG00000167395	ENST00000300850	ZNF646	31073009	31074805	Treg_18117	openGene2openGene	SLE
immune	Treg	rs9355260	chr6	159107222	rs7772013	ENSG00000271913	ENST00000654871	TAGAP-AS1	159106719	159107263	Treg_43580	openGene2openGene	MS
immune	Treg	rs2017445	chr12	56041628	rs705704	ENSG00000170473	ENST00000398213	PYM1	56041522	56042409	Treg_11243	openGene2openGene	VIT
immune	Treg	rs60920700	chr3	119559846	rs41271393	ENSG00000144837	ENST00000494440	PLA1A	119559450	119560167	Treg_33593	openGene2openGene	VIT
immune	Treg	rs33993564	chr5	150847337	rs17111376	ENSG00000132912	ENST00000517421	DCTN4	150846402	150847448	Treg_39670	openGene2openGene	IBD
immune	Treg	rs2304206	chr19	49665763	rs2304204	ENSG00000126457	ENST00000529836	PRMT1	49665321	49666233	Treg_24141	openGene2openGene	VIT
immune	Treg	rs7723899	chr5	96958225	rs2351010	ENSG00000247121	ENST00000663822	ENSG00000247121	96957296	96958235	Treg_38704	openGene2openGene	CRO
immune	Treg	rs9469899	chr6	34792451	rs7769820	ENSG00000124562	ENST00000244520	SNRPC	34791491	34792743	Treg_41315	openGene2openGene	GD
immune	Treg	rs5758343	chr22	41448782	rs202657	ENSG00000100412	ENST00000677516	ACO2	41448283	41448805	Treg_31371	openGene2openGene	ALG
immune	Treg	rs5758343	chr22	41448782	rs202657	ENSG00000100412	ENST00000676792	ACO2	41448283	41448805	Treg_31371	openGene2openGene	ALG
immune	Treg	rs5758343	chr22	41448782	rs202657	ENSG00000100412	ENST00000678454	ACO2	41448283	41448805	Treg_31371	openGene2openGene	ALG
immune	Treg	rs9469899	chr6	34792104	rs13215181	ENSG00000124562	ENST00000244520	SNRPC	34791491	34792743	Treg_41315	openGene2openGene	GD
immune	Treg	rs2304206	chr19	49677009	rs975484	ENSG00000126464	ENST00000418929	PRR12	49676384	49677456	Treg_24142	openGene2openGene	VIT
immune	Treg	rs12470864	chr2	102366787	rs4851569	ENSG00000115607	ENST00000409369	IL18RAP	102366753	102367024	Treg_26265	ocr2openGene	ALG
immune	Treg	rs2066819	chr12	56334353	rs79824801	ENSG00000110944	ENST00000228534	IL23A	56333343	56334467	Treg_11265	openGene2openGene	PSO
immune	Treg	rs917997	chr2	102418584	rs1420106	ENSG00000115590	ENST00000482658	IL1R2	102418375	102418750	Treg_26269	openGene2openGene	CEL
immune	Treg	rs3197999	chr3	50299601	rs34136796	ENSG00000004838	ENST00000478269	ZMYND10	50298761	50299909	Treg_32647	openGene2openGene	IBD
immune	Treg	rs34779708	chr10	35126627	rs4934730	ENSG00000095794	ENST00000474931	CREM	35126415	35127739	Treg_5661	openGene2openGene	IBD
immune	Treg	rs1860545	chr12	6341779	rs767455	ENSG00000215039	ENST00000535639	CD27-AS1	6341592	6342205	Treg_10179	openGene2openGene	AS
immune	Treg	rs11755393	chr6	34792385	rs7769961	ENSG00000272288	ENST00000667026	ILRUN-AS1	34791491	34792743	Treg_41315	openGene2openGene	SLE
immune	Treg	rs13153019	chr5	177357611	rs4075959	ENSG00000196923	ENST00000503827	PDLIM7	177357188	177358536	Treg_40139	openGene2openGene	ALG
immune	Treg	rs13153019	chr5	177357611	rs4075959	ENSG00000196923	ENST00000506537	PDLIM7	177357188	177358536	Treg_40139	openGene2openGene	ALG
immune	Treg	rs112006329	chr11	575800	rs34793529	ENSG00000177156	ENST00000528097	TALDO1	575454	576754	Treg_7421	openGene2openGene	SLE
immune	Treg	rs12946510	chr17	39867492	rs4795397	ENSG00000161395	ENST00000309862	PGAP3	39867000	39867991	Treg_19977	openGene2openGene	MS
immune	Treg	rs1453560	chr17	39867188	rs1453560	ENSG00000141738	ENST00000584053	GRB7	39867000	39867991	Treg_19977	openGene2openGene	SLE
immune	Treg	rs2495365	chr1	2556327	rs2227313	ENSG00000157870	ENST00000464043	PRXL2B	2555452	2557380	Treg_90	openGene2openGene	UC
immune	Treg	rs7512552	chr1	150487216	rs3840449	ENSG00000163125	ENST00000369067	RPRD2	150486993	150487694	Treg_2686	openGene2openGene	ECZ
immune	Treg	rs2304206	chr19	49665614	rs2304206	ENSG00000126453	ENST00000598979	BCL2L12	49665321	49666233	Treg_24141	openGene2openGene	VIT
immune	Treg	rs7679	chr20	45934368	rs1057208	ENSG00000064601	ENST00000678443	CTSA	45934190	45935600	Treg_29616	openGene2openGene	SLE
immune	Treg	rs2017445	chr12	56041628	rs705704	ENSG00000182796	ENST00000482378	TMEM198B	56041522	56042409	Treg_11243	openGene2openGene	VIT
immune	Treg	rs7187776	chr16	28863226	rs62037367	ENSG00000178188	ENST00000563591	SH2B1	28863181	28864260	Treg_18000	openGene2openGene	T1D
immune	Treg	rs2104047	chr14	68283210	rs3784099	ENSG00000185650	ENST00000553375	ZFP36L1	68282893	68283950	Treg_14844	ocr2openGene	T1D
immune	Treg	rs10790268	chr11	118790689	rs57494551	ENSG00000149428	ENST00000694932	HYOU1	118790444	118792396	Treg_9618	openGene2openGene	RA
immune	Treg	rs760805	chr1	24929953	rs71514255	ENSG00000264371	ENST00000580572	MIR4425	24929103	24930816	Treg_636	openGene2openGene	ALG
immune	Treg	rs33993564	chr5	150846579	rs111719118	ENSG00000086589	ENST00000447771	RBM22	150846402	150847448	Treg_39670	openGene2openGene	IBD
immune	Treg	rs10876864	chr12	56042145	rs1131017	ENSG00000139531	ENST00000548274	SUOX	56041522	56042409	Treg_11243	openGene2openGene	ALG
immune	Treg	rs10876864	chr12	56042145	rs1131017	ENSG00000139531	ENST00000552813	SUOX	56041522	56042409	Treg_11243	openGene2openGene	ALG
immune	Treg	rs7187776	chr16	28863883	rs11864750	ENSG00000178188	ENST00000322610	SH2B1	28863181	28864260	Treg_18000	openGene2openGene	T1D
immune	Treg	rs1048990	chr14	35292469	rs1048990	ENSG00000092020	ENST00000555726	PPP2R3C	35292036	35292862	Treg_14318	openGene2openGene	ALG
immune	Treg	rs2304206	chr19	49665670	rs2304205	ENSG00000142546	ENST00000601340	NOSIP	49665321	49666233	Treg_24141	openGene2openGene	VIT
immune	Treg	rs2017445	chr12	56041628	rs705704	ENSG00000139645	ENST00000267116	ANKRD52	56041522	56042409	Treg_11243	openGene2openGene	VIT
immune	Treg	rs2017445	chr12	56041628	rs705704	ENSG00000139645	ENST00000680693	ANKRD52	56041522	56042409	Treg_11243	openGene2openGene	VIT
immune	Treg	rs11755393	chr6	34792385	rs7769961	ENSG00000272288	ENST00000687757	ILRUN-AS1	34791491	34792743	Treg_41315	openGene2openGene	SLE
immune	Treg	rs444210	chr6	166957198	rs150189585	ENSG00000286760	ENST00000691898	ENSG00000286760	166956085	166957531	Treg_43695	openGene2openGene	CRO
immune	Treg	rs2790159	chr10	58283096	rs11335426	ENSG00000122873	ENST00000333926	CISD1	58282377	58283131	Treg_5888	ocr2openGene	CRO
immune	Treg	rs1048990	chr14	35292469	rs1048990	ENSG00000092020	ENST00000556254	PPP2R3C	35292036	35292862	Treg_14318	openGene2openGene	ALG
immune	Treg	rs694739	chr11	64340263	rs663743	ENSG00000173264	ENST00000536282	GPR137	64339911	64340941	Treg_8512	openGene2openGene	MS
immune	Treg	rs34593439	chr15	78944951	rs2289702	ENSG00000103811	ENST00000678727	CTSH	78944308	78945494	Treg_16902	openGene2openGene	T1D
immune	Treg	rs10760123	chr9	120897026	rs1860823	ENSG00000119403	ENST00000419155	PHF19	120896983	120897515	Treg_50385	ocr2openGene	ALG
immune	Treg	rs2066819	chr12	56333921	rs80317430	ENSG00000257727	ENST00000546388	CNPY2	56333343	56334467	Treg_11265	openGene2openGene	PSO
immune	Treg	rs11755393	chr6	34792385	rs7769961	ENSG00000124562	ENST00000474635	SNRPC	34791491	34792743	Treg_41315	openGene2openGene	SLE
immune	Treg	rs2066819	chr12	56334216	rs2371494	ENSG00000176422	ENST00000338146	SPRYD4	56333343	56334467	Treg_11265	openGene2openGene	PSO
immune	Treg	rs2066819	chr12	56360038	rs2066818	ENSG00000135473	ENST00000547994	PAN2	56359850	56360704	Treg_11267	openGene2openGene	PSO
immune	Treg	rs9926533	chr16	31074149	rs2303222	ENSG00000103496	ENST00000394998	STX4	31073009	31074805	Treg_18117	openGene2openGene	SLE
immune	Treg	rs1887428	chr9	4984530	rs1887428	ENSG00000147853	ENST00000381809	AK3	4984433	4985756	Treg_48959	openGene2openGene	IBD
immune	Treg	rs58763752	chr10	32957868	rs1187075	ENSG00000150093	ENST00000678766	ITGB1	32957358	32958962	Treg_5623	openGene2openGene	T1D
immune	Treg	rs77599401	chr1	206734774	rs144010760	ENSG00000162894	ENST00000628511	FCMR	206734603	206734860	Treg_4011	ocr2openGene	T1D
immune	Treg	rs2066819	chr12	56360038	rs2066818	ENSG00000135473	ENST00000440411	PAN2	56359850	56360704	Treg_11267	openGene2openGene	PSO
immune	Treg	rs9926533	chr16	31073073	rs11281612	ENSG00000103496	ENST00000566353	STX4	31073009	31074805	Treg_18117	openGene2openGene	SLE
immune	Treg	rs2304206	chr19	49665614	rs2304206	ENSG00000142534	ENST00000594493	RPS11	49665321	49666233	Treg_24141	openGene2openGene	VIT
immune	Treg	rs36014129	chr6	26021644	rs41266779	ENSG00000276180	ENST00000615353	H4C9	26021068	26022048	Treg_40904	openGene2openGene	SLE
immune	Treg	rs2066819	chr12	56300477	rs2695789	ENSG00000257727	ENST00000547570	CNPY2	56299423	56300643	Treg_11263	openGene2openGene	PSO
immune	Treg	rs7731626	chr5	56148856	rs7731626	ENSG00000249236	ENST00000511861	ENSG00000249236	56148246	56148993	Treg_38049	openGene2openGene	CRO
immune	Treg	rs2066819	chr12	56300477	rs2695789	ENSG00000257727	ENST00000551276	CNPY2	56299423	56300643	Treg_11263	openGene2openGene	PSO
immune	Treg	rs12128789	chr1	212699510	rs73079851	ENSG00000203705	ENST00000530441	TATDN3	212699071	212700839	Treg_4181	openGene2openGene	T1D
immune	Treg	rs2066819	chr12	56299736	rs41423244	ENSG00000062485	ENST00000551137	CS	56299423	56300643	Treg_11263	openGene2openGene	PSO
immune	Treg	rs10760123	chr9	120928863	rs7028641	ENSG00000119403	ENST00000419155	PHF19	120928428	120929427	Treg_50391	openGene2openGene	ALG
immune	Treg	rs3197999	chr3	50299601	rs34136796	ENSG00000214706	ENST00000464258	IFRD2	50298761	50299909	Treg_32647	openGene2openGene	IBD
immune	Treg	rs12365699	chr11	118870448	rs7117261	ENSG00000110367	ENST00000525082	DDX6	118869921	118871004	Treg_9621	ocr2openGene	ALG
immune	Treg	rs9355260	chr6	159107100	rs7748054	ENSG00000271913	ENST00000669184	TAGAP-AS1	159106719	159107263	Treg_43580	openGene2openGene	MS
immune	Treg	rs4976646	chr5	177357447	rs4976689	ENSG00000196923	ENST00000506161	PDLIM7	177357188	177358536	Treg_40139	openGene2openGene	MS
immune	Treg	rs5758343	chr22	41544520	rs28623192	ENSG00000100412	ENST00000676792	ACO2	41543840	41544824	Treg_31376	openGene2openGene	ALG
immune	Treg	rs79157249	chr11	118926569	rs74584888	ENSG00000110367	ENST00000531971	DDX6	118925839	118926633	Treg_9630	openGene2openGene	CRO
immune	Treg	rs12421615	chr11	64285685	rs887314	ENSG00000149761	ENST00000537094	NUDT22	64284465	64286244	Treg_8506	openGene2openGene	VIT
immune	Treg	rs7723899	chr5	96896698	rs2548536	ENSG00000247121	ENST00000669694	ENSG00000247121	96896210	96896723	Treg_38702	openGene2openGene	CRO
immune	Treg	rs7069750	chr10	89002619	rs7069750	ENSG00000026103	ENST00000696777	FAS	89002339	89002624	Treg_6478	openGene2openGene	JIA
immune	Treg	rs1701704	chr12	56041628	rs705704	ENSG00000135414	ENST00000546799	GDF11	56041522	56042409	Treg_11243	openGene2openGene	T1D
immune	Treg	rs5758343	chr22	41544367	rs11554327	ENSG00000100412	ENST00000396512	ACO2	41543840	41544824	Treg_31376	openGene2openGene	ALG
immune	Treg	rs2304206	chr19	49665614	rs2304206	ENSG00000126457	ENST00000610806	PRMT1	49665321	49666233	Treg_24141	openGene2openGene	VIT
immune	Treg	rs2304206	chr19	49665614	rs2304206	ENSG00000126457	ENST00000534465	PRMT1	49665321	49666233	Treg_24141	openGene2openGene	VIT
immune	Treg	rs12142199	chr1	1308516	rs61766198	ENSG00000217801	ENST00000433695	ENSG00000217801	1307560	1309033	Treg_37	openGene2openGene	SLE
immune	Treg	rs10883723	chr10	102502871	rs2296590	ENSG00000166197	ENST00000405356	NOLC1	102501930	102503085	Treg_6833	openGene2openGene	ALG
immune	Treg	rs9355260	chr6	159107100	rs7748054	ENSG00000271913	ENST00000655636	TAGAP-AS1	159106719	159107263	Treg_43580	openGene2openGene	MS
immune	Treg	rs36014129	chr6	26189128	rs13204572	ENSG00000158373	ENST00000377777	H2BC5	26188395	26189329	Treg_40923	openGene2openGene	SLE
immune	Treg	rs12142199	chr1	1308516	rs61766198	ENSG00000217801	ENST00000451054	ENSG00000217801	1307560	1309033	Treg_37	openGene2openGene	SLE
immune	Treg	rs2017445	chr12	56041720	rs705705	ENSG00000170473	ENST00000302533	PYM1	56041522	56042409	Treg_11243	openGene2openGene	VIT
immune	Treg	rs13314993	chr3	32973977	rs13314993	ENSG00000183813	ENST00000330953	CCR4	32973876	32974312	Treg_32202	ocr2openGene	CEL
immune	Treg	rs9926533	chr16	31074149	rs2303222	ENSG00000167395	ENST00000428260	ZNF646	31073009	31074805	Treg_18117	openGene2openGene	SLE
immune	Treg	rs9355260	chr6	159104207	rs55966014	ENSG00000271913	ENST00000669184	TAGAP-AS1	159104132	159104431	Treg_43579	openGene2openGene	MS
immune	Treg	rs33993564	chr5	150846823	rs10058821	ENSG00000132912	ENST00000517421	DCTN4	150846402	150847448	Treg_39670	openGene2openGene	IBD
immune	Treg	rs61759532	chr17	7337072	rs61759532	ENSG00000129255	ENST00000572936	MPDU1	7336300	7337317	Treg_19309	openGene2openGene	T1D
immune	Treg	rs12946510	chr17	39867492	rs4795397	ENSG00000131748	ENST00000579479	STARD3	39867000	39867991	Treg_19977	openGene2openGene	MS
immune	Treg	rs27293	chr5	96958112	rs1363974	ENSG00000247121	ENST00000659319	ENSG00000247121	96957296	96958235	Treg_38704	openGene2openGene	JIA
immune	Treg	rs12128789	chr1	212700215	rs3754482	ENSG00000203705	ENST00000531963	TATDN3	212699071	212700839	Treg_4181	openGene2openGene	T1D
immune	Treg	rs7069750	chr10	89002619	rs7069750	ENSG00000026103	ENST00000696772	FAS	89002339	89002624	Treg_6478	openGene2openGene	JIA
immune	Treg	rs694739	chr11	64285685	rs887314	ENSG00000182450	ENST00000696753	KCNK4	64284465	64286244	Treg_8506	openGene2openGene	MS
immune	Treg	rs7679	chr20	45934368	rs1057208	ENSG00000064601	ENST00000678691	CTSA	45934190	45935600	Treg_29616	openGene2openGene	SLE
immune	Treg	rs60920700	chr3	119559610	rs41271391	ENSG00000176142	ENST00000319172	TMEM39A	119559450	119560167	Treg_33593	openGene2openGene	VIT
immune	Treg	rs8079075	chr17	39867188	rs1453560	ENSG00000141738	ENST00000485182	GRB7	39867000	39867991	Treg_19977	openGene2openGene	SLE
immune	Treg	rs7679	chr20	45934368	rs1057208	ENSG00000064601	ENST00000607841	CTSA	45934190	45935600	Treg_29616	openGene2openGene	SLE
immune	Treg	rs78865465	chr12	55974117	rs75639074	ENSG00000182796	ENST00000471276	TMEM198B	55973491	55974534	Treg_11237	openGene2openGene	T1D
immune	Treg	rs60920700	chr3	119559846	rs41271393	ENSG00000176142	ENST00000319172	TMEM39A	119559450	119560167	Treg_33593	openGene2openGene	VIT
immune	Treg	rs12421615	chr11	64285685	rs887314	ENSG00000110011	ENST00000355040	DNAJC4	64284465	64286244	Treg_8506	openGene2openGene	VIT
immune	Treg	rs1701704	chr12	56041628	rs705704	ENSG00000170473	ENST00000547925	PYM1	56041522	56042409	Treg_11243	openGene2openGene	T1D
immune	Treg	rs12946510	chr17	39867492	rs4795397	ENSG00000161395	ENST00000429199	PGAP3	39867000	39867991	Treg_19977	openGene2openGene	MS
immune	Treg	rs36014129	chr6	26189128	rs13204572	ENSG00000289117	ENST00000687674	ENSG00000289117	26188395	26189329	Treg_40923	openGene2openGene	SLE
immune	Treg	rs7512552	chr1	150487216	rs3840449	ENSG00000264553	ENST00000581735	MIR4257	150486993	150487694	Treg_2686	openGene2openGene	ECZ
immune	Treg	rs2495365	chr1	2556327	rs2227313	ENSG00000157870	ENST00000378427	PRXL2B	2555452	2557380	Treg_90	openGene2openGene	UC
immune	Treg	rs9611565	chr22	41381237	rs2234052	ENSG00000100412	ENST00000678788	ACO2	41381069	41382523	Treg_31364	openGene2openGene	VIT
immune	Treg	rs12946510	chr17	39867492	rs4795397	ENSG00000161395	ENST00000579146	PGAP3	39867000	39867991	Treg_19977	openGene2openGene	MS
immune	Treg	rs7204270	chr16	30183519	rs930392	ENSG00000149925	ENST00000563987	ALDOA	30183180	30184636	Treg_18061	openGene2openGene	MS
immune	Treg	rs7204270	chr16	30183519	rs930392	ENSG00000149925	ENST00000642816	ALDOA	30183180	30184636	Treg_18061	openGene2openGene	MS
immune	Treg	rs9989735	chr2	230225228	rs10209615	ENSG00000135899	ENST00000392048	SP110	230225211	230226445	Treg_28426	openGene2openGene	MS
immune	Treg	rs9611565	chr22	41381311	rs2234053	ENSG00000100412	ENST00000678454	ACO2	41381069	41382523	Treg_31364	openGene2openGene	VIT
immune	Treg	rs663743	chr11	64285685	rs887314	ENSG00000149743	ENST00000541928	TRPT1	64284465	64286244	Treg_8506	openGene2openGene	T1D
immune	Treg	rs12232003	chr12	53198668	rs12824946	ENSG00000123349	ENST00000677712	PFDN5	53198394	53199180	Treg_11118	openGene2openGene	T1D
immune	Treg	rs3004212	chr10	43129385	rs2435355	ENSG00000243660	ENST00000490208	ZNF487	43129099	43129701	Treg_5700	ocr2openGene	MS
immune	Treg	rs663743	chr11	64285685	rs887314	ENSG00000149761	ENST00000543358	NUDT22	64284465	64286244	Treg_8506	openGene2openGene	T1D
immune	Treg	rs2017445	chr12	56041720	rs705705	ENSG00000182796	ENST00000482378	TMEM198B	56041522	56042409	Treg_11243	openGene2openGene	VIT
immune	Treg	rs7187776	chr16	28824359	rs149808056	ENSG00000260442	ENST00000686664	ATP2A1-AS1	28822507	28824661	Treg_17998	openGene2openGene	T1D
immune	Treg	rs73081554	chr3	58332750	rs185407974	ENSG00000272360	ENST00000607592	ENSG00000272360	58332553	58333781	Treg_32846	openGene2openGene	RA
immune	Treg	rs694739	chr11	64340005	rs479777	ENSG00000173264	ENST00000538032	GPR137	64339911	64340941	Treg_8512	openGene2openGene	MS
immune	Treg	rs112006329	chr11	575800	rs34793529	ENSG00000185507	ENST00000525750	IRF7	575454	576754	Treg_7421	openGene2openGene	SLE
immune	Treg	rs2066819	chr12	56334353	rs79824801	ENSG00000170581	ENST00000557417	STAT2	56333343	56334467	Treg_11265	openGene2openGene	PSO
immune	Treg	rs12445568	chr16	31033576	rs12445650	ENSG00000103496	ENST00000613541	STX4	31033010	31034468	Treg_18116	openGene2openGene	PSO
immune	Treg	rs6806528	chr3	69204481	rs6784841	ENSG00000144746	ENST00000478935	ARL6IP5	69204248	69204850	Treg_32987	ocr2openGene	CEL
immune	Treg	rs7187776	chr16	28863801	rs7198606	ENSG00000177548	ENST00000570030	RABEP2	28863181	28864260	Treg_18000	openGene2openGene	T1D
immune	Treg	rs7187776	chr16	28863226	rs62037367	ENSG00000177548	ENST00000358201	RABEP2	28863181	28864260	Treg_18000	openGene2openGene	T1D
immune	Treg	rs7204270	chr16	30183519	rs930392	ENSG00000156853	ENST00000565710	ZNF689	30183180	30184636	Treg_18061	openGene2openGene	MS
immune	Treg	rs7187776	chr16	28863883	rs11864750	ENSG00000177548	ENST00000570030	RABEP2	28863181	28864260	Treg_18000	openGene2openGene	T1D
immune	Treg	rs12128789	chr1	212699732	rs2202683	ENSG00000117697	ENST00000626725	NSL1	212699071	212700839	Treg_4181	openGene2openGene	T1D
immune	Treg	rs7187776	chr16	28863883	rs11864750	ENSG00000177548	ENST00000564473	RABEP2	28863181	28864260	Treg_18000	openGene2openGene	T1D
immune	Treg	rs740474	chr5	141636721	rs1421896	ENSG00000120318	ENST00000626478	ARAP3	141636264	141637871	Treg_39456	openGene2openGene	ALG
immune	Treg	rs2066819	chr12	56334216	rs2371494	ENSG00000257727	ENST00000553191	CNPY2	56333343	56334467	Treg_11265	openGene2openGene	PSO
immune	Treg	rs10985070	chr9	120928959	rs1930785	ENSG00000226752	ENST00000639075	CUTALP	120928428	120929427	Treg_50391	openGene2openGene	RA
immune	Treg	rs5758343	chr22	41544520	rs28623192	ENSG00000100412	ENST00000676714	ACO2	41543840	41544824	Treg_31376	openGene2openGene	ALG
immune	Treg	rs33993564	chr5	150846862	rs10051804	ENSG00000132912	ENST00000521448	DCTN4	150846402	150847448	Treg_39670	openGene2openGene	IBD
immune	Treg	rs11714843	chr3	119498465	rs2280670	ENSG00000163389	ENST00000647766	POGLUT1	119498104	119498967	Treg_33591	openGene2openGene	JIA
immune	Treg	rs10883723	chr10	102502871	rs2296590	ENSG00000107872	ENST00000440407	FBXL15	102501930	102503085	Treg_6833	openGene2openGene	ALG
immune	Treg	rs8042861	chr15	90388131	rs2589940	ENSG00000184508	ENST00000646620	HDDC3	90387765	90388840	Treg_17151	openGene2openGene	MS
immune	Treg	rs2816316	chr1	192575969	rs7535818	ENSG00000116750	ENST00000367449	UCHL5	192575370	192576016	Treg_3632	openGene2openGene	CEL
immune	Treg	rs2816316	chr1	192575665	rs2984920	ENSG00000116750	ENST00000367449	UCHL5	192575370	192576016	Treg_3632	openGene2openGene	CEL
immune	Treg	rs10760123	chr9	120893051	rs6478486	ENSG00000119403	ENST00000456291	PHF19	120892739	120893276	Treg_50384	ocr2openGene	ALG
immune	Treg	rs8042861	chr15	90388131	rs2589940	ENSG00000184508	ENST00000438890	HDDC3	90387765	90388840	Treg_17151	openGene2openGene	MS
immune	Treg	rs2017445	chr12	56041720	rs705705	ENSG00000135414	ENST00000257868	GDF11	56041522	56042409	Treg_11243	openGene2openGene	VIT
immune	Treg	rs4690229	chr4	973657	rs13137144	ENSG00000127419	ENST00000438836	TMEM175	972915	974184	Treg_35146	openGene2openGene	SLE
immune	Treg	rs17849502	chr1	183471396	rs41272536	ENSG00000173627	ENST00000481562	APOBEC4	183471062	183471596	Treg_3516	openGene2openGene	SLE
immune	Treg	rs9469899	chr6	34792385	rs7769961	ENSG00000272288	ENST00000606496	ILRUN-AS1	34791491	34792743	Treg_41315	openGene2openGene	GD
immune	Treg	rs3197999	chr3	49358927	rs3811699	ENSG00000173402	ENST00000469139	DAG1	49357846	49359074	Treg_32609	openGene2openGene	IBD
immune	Treg	rs1701704	chr12	56041628	rs705704	ENSG00000197728	ENST00000646449	RPS26	56041522	56042409	Treg_11243	openGene2openGene	T1D
immune	Treg	rs72698115	chr1	154325898	rs1205591	ENSG00000143575	ENST00000477780	HAX1	154325353	154325987	Treg_2817	openGene2openGene	JIA
immune	Treg	rs3197999	chr3	49358324	rs1800668	ENSG00000173402	ENST00000515359	DAG1	49357846	49359074	Treg_32609	openGene2openGene	IBD
immune	Treg	rs36014129	chr6	26189128	rs13204572	ENSG00000276180	ENST00000615353	H4C9	26188395	26189329	Treg_40923	openGene2openGene	SLE
immune	Treg	rs80262450	chr18	12775852	rs2542147	ENSG00000175354	ENST00000591305	PTPN2	12775559	12776259	Treg_21520	openGene2openGene	IBD
immune	Treg	rs10760123	chr9	120928679	rs3761849	ENSG00000119403	ENST00000419155	PHF19	120928428	120929427	Treg_50391	openGene2openGene	ALG
immune	Treg	rs5758343	chr22	41381554	rs9607799	ENSG00000100410	ENST00000459687	PHF5A	41381069	41382523	Treg_31364	openGene2openGene	ALG
immune	Treg	rs4795397	chr17	39867492	rs4795397	ENSG00000131748	ENST00000577248	STARD3	39867000	39867991	Treg_19977	openGene2openGene	IBD
immune	Treg	rs10790268	chr11	118790689	rs57494551	ENSG00000239726	ENST00000471754	RN7SL688P	118790444	118792396	Treg_9618	openGene2openGene	RA
immune	Treg	rs13260060	chr8	70217452	rs4738079	ENSG00000140396	ENST00000518287	NCOA2	70217030	70217579	Treg_47592	ocr2openGene	MS
immune	Treg	rs8054198	chr16	10944503	rs8054198	ENSG00000185338	ENST00000332029	SOCS1	10944248	10944979	Treg_17661	openGene2openGene	SLE
immune	Treg	rs4252665	chr17	39794560	rs35938199	ENSG00000161405	ENST00000377952	IKZF3	39794324	39794665	Treg_19972	ocr2openGene	SLE
immune	Treg	rs33993564	chr5	150846690	rs33993564	ENSG00000132912	ENST00000627368	DCTN4	150846402	150847448	Treg_39670	openGene2openGene	IBD
immune	Treg	rs6738825	chr2	197805147	rs770658	ENSG00000247626	ENST00000282276	MARS2	197804319	197805479	Treg_27764	openGene2openGene	SLE
immune	Treg	rs5743618	chr4	38857718	rs17616481	ENSG00000174125	ENST00000508535	TLR1	38857632	38857900	Treg_35661	openGene2openGene	ALG
immune	Treg	rs13153019	chr5	177357611	rs4075959	ENSG00000246334	ENST00000511565	PRR7-AS1	177357188	177358536	Treg_40139	openGene2openGene	ALG
immune	Treg	rs10883723	chr10	102503918	rs3818470	ENSG00000166197	ENST00000476468	NOLC1	102503676	102504216	Treg_6834	openGene2openGene	ALG
immune	Treg	rs2070901	chr1	161217875	rs2070902	ENSG00000158882	ENST00000367987	TOMM40L	161217351	161218126	Treg_3106	ocr2openGene	ALG
immune	Treg	rs55963299	chr2	60881694	rs67574266	ENSG00000162928	ENST00000444100	PEX13	60880934	60881960	Treg_25518	openGene2openGene	CRO
immune	Treg	rs2256814	chr20	63737947	rs914559	ENSG00000273047	ENST00000476221	ENSG00000273047	63737835	63738178	Treg_30032	openGene2openGene	MS
immune	Treg	rs33993564	chr5	150847024	rs10058943	ENSG00000132912	ENST00000446090	DCTN4	150846402	150847448	Treg_39670	openGene2openGene	IBD
immune	Treg	rs11590283	chr1	1308516	rs61766198	ENSG00000217801	ENST00000433695	ENSG00000217801	1307560	1309033	Treg_37	openGene2openGene	SLE
immune	Treg	rs2304206	chr19	49665763	rs2304204	ENSG00000126457	ENST00000610806	PRMT1	49665321	49666233	Treg_24141	openGene2openGene	VIT
immune	Treg	rs11590283	chr1	1308516	rs61766198	ENSG00000217801	ENST00000451054	ENSG00000217801	1307560	1309033	Treg_37	openGene2openGene	SLE
immune	Treg	rs33993564	chr5	150846512	rs11741515	ENSG00000132912	ENST00000627368	DCTN4	150846402	150847448	Treg_39670	openGene2openGene	IBD
immune	Treg	rs5758343	chr22	41544367	rs11554327	ENSG00000100412	ENST00000216254	ACO2	41543840	41544824	Treg_31376	openGene2openGene	ALG
immune	Treg	rs60920700	chr3	119559621	rs16829980	ENSG00000144837	ENST00000494440	PLA1A	119559450	119560167	Treg_33593	openGene2openGene	VIT
immune	Treg	rs36014129	chr6	26021644	rs41266779	ENSG00000272462	ENST00000660716	ENSG00000272462	26021068	26022048	Treg_40904	openGene2openGene	SLE
immune	Treg	rs11154801	chr6	135497759	rs13197384	ENSG00000029363	ENST00000527759	BCLAF1	135497306	135498586	Treg_42894	openGene2openGene	MS
immune	Treg	rs2304206	chr19	49665763	rs2304204	ENSG00000126457	ENST00000527412	PRMT1	49665321	49666233	Treg_24141	openGene2openGene	VIT
immune	Treg	rs1738074	chr6	159044945	rs1738074	ENSG00000224478	ENST00000421161	ENSG00000224478	159044757	159045488	Treg_43573	openGene2openGene	CEL
immune	Treg	rs10876864	chr12	56042145	rs1131017	ENSG00000135404	ENST00000552067	CD63	56041522	56042409	Treg_11243	openGene2openGene	ALG
immune	Treg	rs3091307	chr5	132641435	rs2240032	ENSG00000164405	ENST00000480372	UQCRQ	132641248	132641796	Treg_39187	openGene2openGene	ALG
immune	Treg	rs3197999	chr3	49358927	rs3811699	ENSG00000173402	ENST00000430636	DAG1	49357846	49359074	Treg_32609	openGene2openGene	IBD
immune	Treg	rs12445568	chr16	30957268	rs4889599	ENSG00000167394	ENST00000538906	ZNF668	30957015	30958508	Treg_18112	openGene2openGene	PSO
immune	Treg	rs2017445	chr12	56041628	rs705704	ENSG00000092841	ENST00000551589	MYL6	56041522	56042409	Treg_11243	openGene2openGene	VIT
immune	Treg	rs694739	chr11	64284975	rs2510066	ENSG00000149781	ENST00000345728	FERMT3	64284465	64286244	Treg_8506	openGene2openGene	MS
immune	Treg	rs2495365	chr1	2556327	rs2227313	ENSG00000157870	ENST00000474659	PRXL2B	2555452	2557380	Treg_90	openGene2openGene	UC
immune	Treg	rs367569	chr16	11255821	rs243332	ENSG00000182108	ENST00000570992	DEXI	11254879	11256714	Treg_17687	openGene2openGene	PSO
immune	Treg	rs28449958	chr16	28822933	rs201131521	ENSG00000196296	ENST00000395503	ATP2A1	28822507	28824661	Treg_17998	openGene2openGene	IBD
immune	Treg	rs2017445	chr12	56041628	rs705704	ENSG00000092841	ENST00000547408	MYL6	56041522	56042409	Treg_11243	openGene2openGene	VIT
immune	Treg	rs59716545	chr17	39867492	rs4795397	ENSG00000131748	ENST00000585214	STARD3	39867000	39867991	Treg_19977	openGene2openGene	RA
immune	Treg	rs34835	chr16	28554346	rs7191618	ENSG00000188603	ENST00000628023	CLN3	28553754	28554606	Treg_17995	openGene2openGene	T1D
immune	Treg	rs34835	chr16	28554346	rs7191618	ENSG00000188603	ENST00000637578	CLN3	28553754	28554606	Treg_17995	openGene2openGene	T1D
immune	Treg	rs2017445	chr12	56041628	rs705704	ENSG00000092841	ENST00000546630	MYL6	56041522	56042409	Treg_11243	openGene2openGene	VIT
immune	Treg	rs11611029	chr12	55974294	rs11171710	ENSG00000182796	ENST00000478241	TMEM198B	55973491	55974534	Treg_11237	openGene2openGene	HT
immune	Treg	rs3197999	chr3	50350442	rs73082914	ENSG00000088543	ENST00000491269	C3orf18	50350433	50351486	Treg_32654	openGene2openGene	IBD
immune	Treg	rs2017445	chr12	56041628	rs705704	ENSG00000092841	ENST00000548293	MYL6	56041522	56042409	Treg_11243	openGene2openGene	VIT
immune	Treg	rs10760123	chr9	120890620	rs881375	ENSG00000119403	ENST00000439674	PHF19	120890446	120890993	Treg_50382	ocr2openGene	ALG
immune	Treg	rs28449958	chr16	28863801	rs7198606	ENSG00000177548	ENST00000568703	RABEP2	28863181	28864260	Treg_18000	openGene2openGene	IBD
immune	Treg	rs6806528	chr3	69219342	rs35987403	ENSG00000144747	ENST00000646708	TMF1	69219179	69219821	Treg_32990	ocr2openGene	CEL
immune	Treg	rs7512552	chr1	150487216	rs3840449	ENSG00000163125	ENST00000369068	RPRD2	150486993	150487694	Treg_2686	openGene2openGene	ECZ
immune	Treg	rs12421615	chr11	64285685	rs887314	ENSG00000110011	ENST00000542376	DNAJC4	64284465	64286244	Treg_8506	openGene2openGene	VIT
immune	Treg	rs12445568	chr16	30957268	rs4889599	ENSG00000167394	ENST00000564456	ZNF668	30957015	30958508	Treg_18112	openGene2openGene	PSO
immune	Treg	rs28449958	chr16	28863226	rs62037367	ENSG00000177548	ENST00000568703	RABEP2	28863181	28864260	Treg_18000	openGene2openGene	IBD
immune	Treg	rs7204270	chr16	30183519	rs930392	ENSG00000149925	ENST00000564521	ALDOA	30183180	30184636	Treg_18061	openGene2openGene	MS
immune	Treg	rs3004212	chr10	43129385	rs2435355	ENSG00000243660	ENST00000437590	ZNF487	43129099	43129701	Treg_5700	ocr2openGene	MS
immune	Treg	rs2066819	chr12	56334216	rs2371494	ENSG00000170581	ENST00000651915	STAT2	56333343	56334467	Treg_11265	openGene2openGene	PSO
immune	Treg	rs2304206	chr19	49665614	rs2304206	ENSG00000126453	ENST00000441864	BCL2L12	49665321	49666233	Treg_24141	openGene2openGene	VIT
immune	Treg	rs9611565	chr22	41381879	rs2234058	ENSG00000100412	ENST00000677516	ACO2	41381069	41382523	Treg_31364	openGene2openGene	VIT
immune	Treg	rs6738825	chr2	198042419	rs9712275	ENSG00000115896	ENST00000435320	PLCL1	198041803	198042744	Treg_27777	ocr2openGene	SLE
immune	Treg	rs9611565	chr22	41381237	rs2234052	ENSG00000100412	ENST00000678454	ACO2	41381069	41382523	Treg_31364	openGene2openGene	VIT
immune	Treg	rs663743	chr11	64285685	rs887314	ENSG00000149743	ENST00000536158	TRPT1	64284465	64286244	Treg_8506	openGene2openGene	T1D
immune	Treg	rs2017445	chr12	56041720	rs705705	ENSG00000123353	ENST00000548974	ORMDL2	56041522	56042409	Treg_11243	openGene2openGene	VIT
immune	Treg	rs7423529	chr2	191114633	rs4073699	ENSG00000138378	ENST00000358470	STAT4	191114420	191114918	Treg_27620	ocr2openGene	T1D
immune	Treg	rs73178598	chr3	18758386	rs73178580	ENSG00000131374	ENST00000414318	TBC1D5	18757941	18758447	Treg_31989	ocr2openGene	CRO
immune	Treg	rs6806528	chr3	69204304	rs6776027	ENSG00000144746	ENST00000273258	ARL6IP5	69204248	69204850	Treg_32987	ocr2openGene	CEL
immune	Treg	rs33993564	chr5	150846598	rs112483869	ENSG00000086589	ENST00000447771	RBM22	150846402	150847448	Treg_39670	openGene2openGene	IBD
immune	Treg	rs2910686	chr5	96957302	rs7716222	ENSG00000247121	ENST00000669694	ENSG00000247121	96957296	96958235	Treg_38704	openGene2openGene	PSO
immune	Treg	rs9494844	chr6	137688722	rs9376294	ENSG00000118503	ENST00000421450	TNFAIP3	137688649	137688897	Treg_42967	ocr2openGene	CRO
immune	Treg	rs1453560	chr17	39819340	rs58075375	ENSG00000161405	ENST00000583368	IKZF3	39819309	39819878	Treg_19975	ocr2openGene	SLE
immune	Treg	rs1194	chr6	35297641	rs4711414	ENSG00000112039	ENST00000648059	FANCE	35297596	35298100	Treg_41328	openGene2openGene	SLE
immune	Treg	rs7423529	chr2	191114633	rs4073699	ENSG00000138378	ENST00000450994	STAT4	191114420	191114918	Treg_27620	ocr2openGene	T1D
immune	Treg	rs10790268	chr11	118790689	rs57494551	ENSG00000196655	ENST00000524797	TRAPPC4	118790444	118792396	Treg_9618	openGene2openGene	RA
immune	Treg	rs56750287	chr17	39867492	rs4795397	ENSG00000141744	ENST00000394246	PNMT	39867000	39867991	Treg_19977	openGene2openGene	T1D
immune	Treg	rs921650	chr17	39926554	rs12603332	ENSG00000131748	ENST00000336308	STARD3	39926492	39928177	Treg_19980	openGene2openGene	ALG
immune	Treg	rs2283792	chr22	21761209	rs3810610	ENSG00000100030	ENST00000398822	MAPK1	21761120	21761488	Treg_30809	ocr2openGene	MS
immune	Treg	rs921650	chr17	39926554	rs12603332	ENSG00000131748	ENST00000577248	STARD3	39926492	39928177	Treg_19980	openGene2openGene	ALG
immune	Treg	rs60920700	chr3	119559621	rs16829980	ENSG00000272967	ENST00000609385	ENSG00000272967	119559450	119560167	Treg_33593	openGene2openGene	VIT
immune	Treg	rs773125	chr12	56042145	rs1131017	ENSG00000065357	ENST00000553783	DGKA	56041522	56042409	Treg_11243	openGene2openGene	RA
immune	Treg	rs1194	chr6	35297641	rs4711414	ENSG00000023892	ENST00000444278	DEF6	35297596	35298100	Treg_41328	openGene2openGene	SLE
immune	Treg	rs2066819	chr12	56333921	rs80317430	ENSG00000257727	ENST00000553191	CNPY2	56333343	56334467	Treg_11265	openGene2openGene	PSO
immune	Treg	rs11755393	chr6	34792385	rs7769961	ENSG00000124562	ENST00000244520	SNRPC	34791491	34792743	Treg_41315	openGene2openGene	SLE
immune	Treg	rs11755393	chr6	34792548	rs7752060	ENSG00000124562	ENST00000474635	SNRPC	34791491	34792743	Treg_41315	openGene2openGene	SLE
immune	Treg	rs10760123	chr9	120897026	rs1860823	ENSG00000119403	ENST00000464712	PHF19	120896983	120897515	Treg_50385	ocr2openGene	ALG
immune	Treg	rs7187776	chr16	28846324	rs7187776	ENSG00000196296	ENST00000536376	ATP2A1	28846054	28846911	Treg_17999	openGene2openGene	T1D
immune	Treg	rs10760123	chr9	120890620	rs881375	ENSG00000119403	ENST00000312189	PHF19	120890446	120890993	Treg_50382	ocr2openGene	ALG
immune	Treg	rs3197999	chr3	50299601	rs34136796	ENSG00000214706	ENST00000468737	IFRD2	50298761	50299909	Treg_32647	openGene2openGene	IBD
immune	Treg	rs1800693	chr12	6341779	rs767455	ENSG00000111641	ENST00000545915	NOP2	6341592	6342205	Treg_10179	openGene2openGene	MS
immune	Treg	rs2066819	chr12	56267121	rs60542959	ENSG00000139613	ENST00000550859	SMARCC2	56266624	56267486	Treg_11260	openGene2openGene	PSO
immune	Treg	rs7723899	chr5	96896546	chr5:96232250	ENSG00000247121	ENST00000669694	ENSG00000247121	96896210	96896723	Treg_38702	openGene2openGene	CRO
immune	Treg	rs35954981	chr12	9733403	rs10492166	ENSG00000069493	ENST00000466035	CLEC2D	9733012	9733408	Treg_10319	openGene2openGene	T1D
immune	Treg	rs5743618	chr4	38804579	rs5743560	ENSG00000197712	ENST00000510213	FAM114A1	38804551	38805196	Treg_35658	openGene2openGene	ALG
immune	Treg	rs7552167	chr1	24187123	rs78312791	ENSG00000001461	ENST00000339255	NIPAL3	24187060	24187537	Treg_603	openGene2openGene	PSO
immune	Treg	rs2017445	chr12	56041628	rs705704	ENSG00000196465	ENST00000696002	MYL6B	56041522	56042409	Treg_11243	openGene2openGene	VIT
immune	Treg	rs2066819	chr12	56333921	rs80317430	ENSG00000139613	ENST00000550519	SMARCC2	56333343	56334467	Treg_11265	openGene2openGene	PSO
immune	Treg	rs2066819	chr12	56333921	rs80317430	ENSG00000139613	ENST00000550150	SMARCC2	56333343	56334467	Treg_11265	openGene2openGene	PSO
immune	Treg	rs2066819	chr12	56333921	rs80317430	ENSG00000139613	ENST00000547356	SMARCC2	56333343	56334467	Treg_11265	openGene2openGene	PSO
immune	Treg	rs12365699	chr11	118872629	rs4936444	ENSG00000110367	ENST00000531971	DDX6	118872411	118872698	Treg_9622	ocr2openGene	ALG
immune	Treg	rs72698115	chr1	154325898	rs1205591	ENSG00000143575	ENST00000435087	HAX1	154325353	154325987	Treg_2817	openGene2openGene	JIA
immune	Treg	rs78865465	chr12	55974117	rs75639074	ENSG00000135404	ENST00000420846	CD63	55973491	55974534	Treg_11237	openGene2openGene	T1D
immune	Treg	rs3197999	chr3	50292395	rs1076872	ENSG00000068028	ENST00000482447	RASSF1	50291973	50292777	Treg_32646	openGene2openGene	IBD
immune	Treg	rs9355260	chr6	159107222	rs7772013	ENSG00000164691	ENST00000642909	TAGAP	159106719	159107263	Treg_43580	openGene2openGene	MS
immune	Treg	rs2304206	chr19	49677009	rs975484	ENSG00000104872	ENST00000593900	PIH1D1	49676384	49677456	Treg_24142	openGene2openGene	VIT
immune	Treg	rs181826	chr5	142145415	rs249642	ENSG00000113552	ENST00000504139	GNPDA1	142145274	142145661	Treg_39489	ocr2openGene	CRO
immune	Treg	rs2017445	chr12	56041628	rs705704	ENSG00000111540	ENST00000553116	RAB5B	56041522	56042409	Treg_11243	openGene2openGene	VIT
immune	Treg	rs13088318	chr3	101512524	rs16843927	ENSG00000066422	ENST00000690651	ZBTB11	101512522	101513634	Treg_33271	openGene2openGene	ALG
immune	Treg	rs5758343	chr22	41381879	rs2234058	ENSG00000100410	ENST00000216252	PHF5A	41381069	41382523	Treg_31364	openGene2openGene	ALG
immune	Treg	rs61839660	chr10	6072697	rs61839673	ENSG00000134460	ENST00000379954	IL2RA	6072248	6073103	Treg_5029	openGene2openGene	ALG
immune	Treg	rs5743618	chr4	38857718	rs17616481	ENSG00000174125	ENST00000508364	TLR1	38857632	38857900	Treg_35661	openGene2openGene	ALG
immune	Treg	rs2017445	chr12	56041720	rs705705	ENSG00000229117	ENST00000546485	RPL41	56041522	56042409	Treg_11243	openGene2openGene	VIT
immune	Treg	rs10876864	chr12	56042145	rs1131017	ENSG00000205323	ENST00000552884	SARNP	56041522	56042409	Treg_11243	openGene2openGene	ALG
immune	Treg	rs7069750	chr10	89002619	rs7069750	ENSG00000026103	ENST00000357339	FAS	89002339	89002624	Treg_6478	openGene2openGene	JIA
immune	Treg	rs9355260	chr6	159104207	rs55966014	ENSG00000271913	ENST00000606470	TAGAP-AS1	159104132	159104431	Treg_43579	openGene2openGene	MS
immune	Treg	rs11611029	chr12	55974294	rs11171710	ENSG00000123374	ENST00000554619	CDK2	55973491	55974534	Treg_11237	openGene2openGene	HT
immune	Treg	rs740474	chr5	141636721	rs1421896	ENSG00000013561	ENST00000347642	RNF14	141636264	141637871	Treg_39456	openGene2openGene	ALG
immune	Treg	rs9355260	chr6	159104207	rs55966014	ENSG00000271913	ENST00000659171	TAGAP-AS1	159104132	159104431	Treg_43579	openGene2openGene	MS
immune	Treg	rs35134214	chr15	38564760	rs55728265	ENSG00000175779	ENST00000643127	LINC02694	38563848	38565167	Treg_15934	openGene2openGene	T1D
immune	Treg	rs2304206	chr19	49665763	rs2304204	ENSG00000126457	ENST00000391851	PRMT1	49665321	49666233	Treg_24141	openGene2openGene	VIT
immune	Treg	rs2304206	chr19	49665763	rs2304204	ENSG00000126457	ENST00000534465	PRMT1	49665321	49666233	Treg_24141	openGene2openGene	VIT
immune	Treg	rs2017445	chr12	56041720	rs705705	ENSG00000196465	ENST00000549380	MYL6B	56041522	56042409	Treg_11243	openGene2openGene	VIT
immune	Treg	rs2304206	chr19	49665670	rs2304205	ENSG00000126457	ENST00000527382	PRMT1	49665321	49666233	Treg_24141	openGene2openGene	VIT
immune	Treg	rs301807	chr1	8424763	rs301807	ENSG00000074800	ENST00000646906	ENO1	8423338	8424859	Treg_201	openGene2openGene	VIT
immune	Treg	rs9355260	chr6	159104207	rs55966014	ENSG00000271913	ENST00000685651	TAGAP-AS1	159104132	159104431	Treg_43579	openGene2openGene	MS
immune	Treg	rs4690229	chr4	973657	rs13137144	ENSG00000178950	ENST00000513935	GAK	972915	974184	Treg_35146	openGene2openGene	SLE
immune	Treg	rs533646	chr11	118692530	rs527475	ENSG00000110367	ENST00000531971	DDX6	118692295	118692884	Treg_9614	openGene2openGene	MS
immune	Treg	rs73029013	chr11	128452081	rs55954110	ENSG00000289398	ENST00000685705	ENSG00000289398	128451877	128452376	Treg_9888	ocr2openGene	SLE
immune	Treg	rs12946510	chr17	39867492	rs4795397	ENSG00000141738	ENST00000584853	GRB7	39867000	39867991	Treg_19977	openGene2openGene	MS
immune	Treg	rs61759532	chr17	7337072	rs61759532	ENSG00000072778	ENST00000581562	ACADVL	7336300	7337317	Treg_19309	openGene2openGene	T1D
immune	Treg	rs2066819	chr12	56267121	rs60542959	ENSG00000139645	ENST00000681390	ANKRD52	56266624	56267486	Treg_11260	openGene2openGene	PSO
immune	Treg	rs10883723	chr10	102503918	rs3818470	ENSG00000156398	ENST00000602647	SFXN2	102503676	102504216	Treg_6834	openGene2openGene	ALG
immune	Treg	rs773125	chr12	56042145	rs1131017	ENSG00000135441	ENST00000548556	BLOC1S1	56041522	56042409	Treg_11243	openGene2openGene	RA
immune	Treg	rs2495365	chr1	2556327	rs2227313	ENSG00000157873	ENST00000480305	TNFRSF14	2555452	2557380	Treg_90	openGene2openGene	UC
immune	Treg	rs773125	chr12	56042145	rs1131017	ENSG00000135441	ENST00000549147	BLOC1S1	56041522	56042409	Treg_11243	openGene2openGene	RA
immune	Treg	rs663743	chr11	64340263	rs663743	ENSG00000173264	ENST00000536017	GPR137	64339911	64340941	Treg_8512	openGene2openGene	T1D
immune	Treg	rs301806	chr1	8424763	rs301807	ENSG00000074800	ENST00000497492	ENO1	8423338	8424859	Treg_201	openGene2openGene	ALG
immune	Treg	rs1701704	chr12	56041628	rs705704	ENSG00000065357	ENST00000551156	DGKA	56041522	56042409	Treg_11243	openGene2openGene	T1D
immune	Treg	rs1701704	chr12	56041628	rs705704	ENSG00000065357	ENST00000556001	DGKA	56041522	56042409	Treg_11243	openGene2openGene	T1D
immune	Treg	rs1701704	chr12	56041628	rs705704	ENSG00000065357	ENST00000551615	DGKA	56041522	56042409	Treg_11243	openGene2openGene	T1D
immune	Treg	rs301806	chr1	8424763	rs301807	ENSG00000230679	ENST00000442636	ENO1-AS1	8423338	8424859	Treg_201	openGene2openGene	ALG
immune	Treg	rs10791824	chr11	65791795	rs10791824	ENSG00000172977	ENST00000534681	KAT5	65791642	65792147	Treg_8603	openGene2openGene	ECZ
immune	Treg	rs13153019	chr5	177357438	rs4976688	ENSG00000196923	ENST00000493815	PDLIM7	177357188	177358536	Treg_40139	openGene2openGene	ALG
immune	Treg	rs11755393	chr6	34792451	rs7769820	ENSG00000272288	ENST00000667026	ILRUN-AS1	34791491	34792743	Treg_41315	openGene2openGene	SLE
immune	Treg	rs1860545	chr12	6341779	rs767455	ENSG00000215039	ENST00000538616	CD27-AS1	6341592	6342205	Treg_10179	openGene2openGene	AS
immune	Treg	rs11611029	chr12	55974294	rs11171710	ENSG00000182796	ENST00000637783	TMEM198B	55973491	55974534	Treg_11237	openGene2openGene	HT
immune	Treg	rs33993564	chr5	150846682	rs58398445	ENSG00000086589	ENST00000518917	RBM22	150846402	150847448	Treg_39670	openGene2openGene	IBD
immune	Treg	rs3004212	chr10	43129385	rs2435355	ENSG00000243660	ENST00000689627	ZNF487	43129099	43129701	Treg_5700	ocr2openGene	MS
immune	Treg	rs1170436	chr16	68539161	rs1170445	ENSG00000141076	ENST00000569800	UTP4	68538835	68540027	Treg_18551	openGene2openGene	SLE
immune	Treg	rs2066819	chr12	56333921	rs80317430	ENSG00000170581	ENST00000651805	STAT2	56333343	56334467	Treg_11265	openGene2openGene	PSO
immune	Treg	rs2017445	chr12	56041720	rs705705	ENSG00000092841	ENST00000548293	MYL6	56041522	56042409	Treg_11243	openGene2openGene	VIT
immune	Treg	rs2017445	chr12	56041628	rs705704	ENSG00000092841	ENST00000549392	MYL6	56041522	56042409	Treg_11243	openGene2openGene	VIT
immune	Treg	rs7512552	chr1	150487216	rs3840449	ENSG00000163125	ENST00000401000	RPRD2	150486993	150487694	Treg_2686	openGene2openGene	ECZ
immune	Treg	rs9611565	chr22	41381554	rs9607799	ENSG00000100412	ENST00000677516	ACO2	41381069	41382523	Treg_31364	openGene2openGene	VIT
immune	Treg	rs1170436	chr16	68539392	rs1170443	ENSG00000141076	ENST00000567015	UTP4	68538835	68540027	Treg_18551	openGene2openGene	SLE
immune	Treg	rs773125	chr12	56042145	rs1131017	ENSG00000065357	ENST00000549097	DGKA	56041522	56042409	Treg_11243	openGene2openGene	RA
immune	Treg	rs4899260	chr14	68816658	rs4899261	ENSG00000185650	ENST00000439696	ZFP36L1	68815885	68817008	Treg_14870	ocr2openGene	CEL
immune	Treg	rs4899260	chr14	68816828	rs4899262	ENSG00000185650	ENST00000439696	ZFP36L1	68815885	68817008	Treg_14870	ocr2openGene	CEL
immune	Treg	rs444210	chr6	166957511	rs2769346	ENSG00000286760	ENST00000666448	ENSG00000286760	166956085	166957531	Treg_43695	openGene2openGene	CRO
immune	Treg	rs2017445	chr12	56041720	rs705705	ENSG00000182796	ENST00000636428	TMEM198B	56041522	56042409	Treg_11243	openGene2openGene	VIT
immune	Treg	rs2104047	chr14	68285926	rs8008961	ENSG00000185650	ENST00000557022	ZFP36L1	68285405	68285979	Treg_14845	ocr2openGene	T1D
immune	Treg	rs694739	chr11	64340263	rs663743	ENSG00000173264	ENST00000543383	GPR137	64339911	64340941	Treg_8512	openGene2openGene	MS
immune	Treg	rs2256814	chr20	63737947	rs914559	ENSG00000203896	ENST00000489212	LIME1	63737835	63738178	Treg_30032	openGene2openGene	MS
immune	Treg	rs2017445	chr12	56041628	rs705704	ENSG00000123374	ENST00000556146	CDK2	56041522	56042409	Treg_11243	openGene2openGene	VIT
immune	Treg	rs11719975	chr3	18741605	rs9866257	ENSG00000131374	ENST00000414318	TBC1D5	18740669	18741769	Treg_31988	openGene2openGene	MS
immune	Treg	rs11624293	chr14	88006251	rs8005161	ENSG00000054983	ENST00000261304	GALC	88006027	88006847	Treg_15194	ocr2openGene	AS
immune	Treg	rs760805	chr1	24929953	rs71514255	ENSG00000278034	ENST00000614863	MIR6731	24929103	24930816	Treg_636	openGene2openGene	ALG
immune	Treg	rs11714843	chr3	119498465	rs2280670	ENSG00000144843	ENST00000478927	ADPRH	119498104	119498967	Treg_33591	openGene2openGene	JIA
immune	Treg	rs55836957	chr11	128304886	rs73018933	ENSG00000134954	ENST00000531611	ETS1	128304793	128305260	Treg_9876	ocr2openGene	T1D
immune	Treg	rs444210	chr6	166957500	rs2149084	ENSG00000286760	ENST00000691898	ENSG00000286760	166956085	166957531	Treg_43695	openGene2openGene	CRO
immune	Treg	rs2790159	chr10	58283096	rs11335426	ENSG00000122873	ENST00000464703	CISD1	58282377	58283131	Treg_5888	ocr2openGene	CRO
immune	Treg	rs444210	chr6	166957483	rs2149083	ENSG00000286760	ENST00000691898	ENSG00000286760	166956085	166957531	Treg_43695	openGene2openGene	CRO
immune	Treg	rs34695944	chr2	60881694	rs67574266	ENSG00000162927	ENST00000316752	PUS10	60880934	60881960	Treg_25518	openGene2openGene	RA
immune	Treg	rs694739	chr11	64340005	rs479777	ENSG00000173264	ENST00000536017	GPR137	64339911	64340941	Treg_8512	openGene2openGene	MS
immune	Treg	rs1463485	chr17	75855710	rs1463485	ENSG00000132481	ENST00000592942	TRIM47	75854966	75856180	Treg_20989	openGene2openGene	SLE
immune	Treg	rs33993564	chr5	150846690	rs33993564	ENSG00000132912	ENST00000521448	DCTN4	150846402	150847448	Treg_39670	openGene2openGene	IBD
immune	Treg	rs2017445	chr12	56041628	rs705704	ENSG00000196465	ENST00000553066	MYL6B	56041522	56042409	Treg_11243	openGene2openGene	VIT
immune	Treg	rs17849502	chr1	183471396	rs41272536	ENSG00000143344	ENST00000304685	RGL1	183471062	183471596	Treg_3516	openGene2openGene	SLE
immune	Treg	rs7723899	chr5	96896546	chr5:96232250	ENSG00000247121	ENST00000655392	ENSG00000247121	96896210	96896723	Treg_38702	openGene2openGene	CRO
immune	Treg	rs2816316	chr1	192575665	rs2984920	ENSG00000116750	ENST00000421683	UCHL5	192575370	192576016	Treg_3632	openGene2openGene	CEL
immune	Treg	rs7723899	chr5	96896582	rs2549785	ENSG00000247121	ENST00000669694	ENSG00000247121	96896210	96896723	Treg_38702	openGene2openGene	CRO
immune	Treg	rs12445568	chr16	31033362	rs58726213	ENSG00000260267	ENST00000564629	ENSG00000260267	31033010	31034468	Treg_18116	openGene2openGene	PSO
immune	Treg	rs2304206	chr19	49665670	rs2304205	ENSG00000142534	ENST00000600027	RPS11	49665321	49666233	Treg_24141	openGene2openGene	VIT
immune	Treg	rs78865465	chr12	55974117	rs75639074	ENSG00000123353	ENST00000550836	ORMDL2	55973491	55974534	Treg_11237	openGene2openGene	T1D
immune	Treg	rs2304206	chr19	49665614	rs2304206	ENSG00000142534	ENST00000596873	RPS11	49665321	49666233	Treg_24141	openGene2openGene	VIT
immune	Treg	rs2304206	chr19	49665763	rs2304204	ENSG00000142534	ENST00000270625	RPS11	49665321	49666233	Treg_24141	openGene2openGene	VIT
immune	Treg	rs181826	chr5	142145415	rs249642	ENSG00000113552	ENST00000513454	GNPDA1	142145274	142145661	Treg_39489	ocr2openGene	CRO
immune	Treg	rs36014129	chr6	26199675	rs34961555	ENSG00000276180	ENST00000615353	H4C9	26198826	26199996	Treg_40926	openGene2openGene	SLE
immune	Treg	rs2066819	chr12	56334353	rs79824801	ENSG00000139613	ENST00000547356	SMARCC2	56333343	56334467	Treg_11265	openGene2openGene	PSO
immune	Treg	rs2304206	chr19	49665763	rs2304204	ENSG00000142534	ENST00000601216	RPS11	49665321	49666233	Treg_24141	openGene2openGene	VIT
immune	Treg	rs1463485	chr17	75855710	rs1463485	ENSG00000108479	ENST00000587707	GALK1	75854966	75856180	Treg_20989	openGene2openGene	SLE
immune	Treg	rs12421615	chr11	64285685	rs887314	ENSG00000149761	ENST00000441250	NUDT22	64284465	64286244	Treg_8506	openGene2openGene	VIT
immune	Treg	rs2066819	chr12	56334353	rs79824801	ENSG00000139613	ENST00000550859	SMARCC2	56333343	56334467	Treg_11265	openGene2openGene	PSO
immune	Treg	rs2066819	chr12	56334216	rs2371494	ENSG00000139613	ENST00000550859	SMARCC2	56333343	56334467	Treg_11265	openGene2openGene	PSO
immune	Treg	rs27293	chr5	96957302	rs7716222	ENSG00000247121	ENST00000660209	ENSG00000247121	96957296	96958235	Treg_38704	openGene2openGene	JIA
immune	Treg	rs3197999	chr3	50292395	rs1076872	ENSG00000068028	ENST00000478619	RASSF1	50291973	50292777	Treg_32646	openGene2openGene	IBD
immune	Treg	rs8079075	chr17	39794560	rs35938199	ENSG00000161405	ENST00000623724	IKZF3	39794324	39794665	Treg_19972	ocr2openGene	SLE
immune	Treg	rs5758343	chr22	41544520	rs28623192	ENSG00000100412	ENST00000677153	ACO2	41543840	41544824	Treg_31376	openGene2openGene	ALG
immune	Treg	rs6651252	chr8	128540610	rs2392944	ENSG00000249859	ENST00000690788	PVT1	128540361	128541396	Treg_48517	ocr2openGene	SLE
immune	Treg	rs10791824	chr11	65791795	rs10791824	ENSG00000175376	ENST00000532707	EIF1AD	65791642	65792147	Treg_8603	openGene2openGene	ECZ
immune	Treg	rs2066819	chr12	56299736	rs41423244	ENSG00000062485	ENST00000546930	CS	56299423	56300643	Treg_11263	openGene2openGene	PSO
immune	Treg	rs13153019	chr5	177357438	rs4976688	ENSG00000246334	ENST00000511565	PRR7-AS1	177357188	177358536	Treg_40139	openGene2openGene	ALG
immune	Treg	rs9926533	chr16	30958165	rs11643872	ENSG00000167395	ENST00000394979	ZNF646	30957015	30958508	Treg_18112	openGene2openGene	SLE
immune	Treg	rs3197999	chr3	50292395	rs1076872	ENSG00000243477	ENST00000354862	NAA80	50291973	50292777	Treg_32646	openGene2openGene	IBD
immune	Treg	rs773125	chr12	56042145	rs1131017	ENSG00000258554	ENST00000554022	ENSG00000258554	56041522	56042409	Treg_11243	openGene2openGene	RA
immune	Treg	rs5758343	chr22	41381554	rs9607799	ENSG00000100410	ENST00000491254	PHF5A	41381069	41382523	Treg_31364	openGene2openGene	ALG
immune	Treg	rs7769192	chr6	137678715	rs10607561	ENSG00000118503	ENST00000421450	TNFAIP3	137678447	137678807	Treg_42965	ocr2openGene	MS
immune	Treg	rs5758343	chr22	41544520	rs28623192	ENSG00000100412	ENST00000678819	ACO2	41543840	41544824	Treg_31376	openGene2openGene	ALG
immune	Treg	rs1800693	chr12	6341779	rs767455	ENSG00000269968	ENST00000602946	ENSG00000269968	6341592	6342205	Treg_10179	openGene2openGene	MS
immune	Treg	rs2017445	chr12	56041628	rs705704	ENSG00000196465	ENST00000549380	MYL6B	56041522	56042409	Treg_11243	openGene2openGene	VIT
immune	Treg	rs2017445	chr12	56041720	rs705705	ENSG00000196465	ENST00000548571	MYL6B	56041522	56042409	Treg_11243	openGene2openGene	VIT
immune	Treg	rs2304206	chr19	49665614	rs2304206	ENSG00000126457	ENST00000528623	PRMT1	49665321	49666233	Treg_24141	openGene2openGene	VIT
immune	Treg	rs9355260	chr6	159107222	rs7772013	ENSG00000271913	ENST00000667452	TAGAP-AS1	159106719	159107263	Treg_43580	openGene2openGene	MS
immune	Treg	rs28449958	chr16	28824361	rs138159013	ENSG00000178952	ENST00000565012	TUFM	28822507	28824661	Treg_17998	openGene2openGene	IBD
immune	Treg	rs28449958	chr16	28824361	rs138159013	ENSG00000178952	ENST00000561644	TUFM	28822507	28824661	Treg_17998	openGene2openGene	IBD
immune	Treg	rs61759532	chr17	7337072	rs61759532	ENSG00000132507	ENST00000355068	EIF5A	7336300	7337317	Treg_19309	openGene2openGene	T1D
immune	Treg	rs11154801	chr6	135497759	rs13197384	ENSG00000029363	ENST00000527613	BCLAF1	135497306	135498586	Treg_42894	openGene2openGene	MS
immune	Treg	rs694739	chr11	64285685	rs887314	ENSG00000149761	ENST00000428347	NUDT22	64284465	64286244	Treg_8506	openGene2openGene	MS
immune	Treg	rs1800693	chr12	6341779	rs767455	ENSG00000215039	ENST00000667738	CD27-AS1	6341592	6342205	Treg_10179	openGene2openGene	MS
immune	Treg	rs1800693	chr12	6341779	rs767455	ENSG00000215039	ENST00000655473	CD27-AS1	6341592	6342205	Treg_10179	openGene2openGene	MS
immune	Treg	rs8079075	chr17	39867188	rs1453560	ENSG00000141738	ENST00000577695	GRB7	39867000	39867991	Treg_19977	openGene2openGene	SLE
immune	Treg	rs7069750	chr10	89002619	rs7069750	ENSG00000026103	ENST00000696773	FAS	89002339	89002624	Treg_6478	openGene2openGene	JIA
immune	Treg	rs1860545	chr12	6341779	rs767455	ENSG00000111640	ENST00000466525	GAPDH	6341592	6342205	Treg_10179	openGene2openGene	AS
immune	Treg	rs77599401	chr1	206685302	rs181345810	ENSG00000162894	ENST00000463473	FCMR	206684672	206686262	Treg_4003	openGene2openGene	T1D
immune	Treg	rs12421615	chr11	64284975	rs2510066	ENSG00000110011	ENST00000628077	DNAJC4	64284465	64286244	Treg_8506	openGene2openGene	VIT
immune	Treg	rs7679	chr20	45934368	rs1057208	ENSG00000064601	ENST00000191018	CTSA	45934190	45935600	Treg_29616	openGene2openGene	SLE
immune	Treg	rs2233278	chr5	151087129	rs8177833	ENSG00000197043	ENST00000377751	ANXA6	151086856	151087403	Treg_39680	openGene2openGene	PSO
immune	Treg	rs1170436	chr16	68539392	rs1170443	ENSG00000141076	ENST00000352319	UTP4	68538835	68540027	Treg_18551	openGene2openGene	SLE
immune	Treg	rs8079075	chr17	39867188	rs1453560	ENSG00000141738	ENST00000394211	GRB7	39867000	39867991	Treg_19977	openGene2openGene	SLE
immune	Treg	rs773125	chr12	56042145	rs1131017	ENSG00000123411	ENST00000552689	IKZF4	56041522	56042409	Treg_11243	openGene2openGene	RA
immune	Treg	rs10936599	chr3	169764547	rs2293607	ENSG00000163558	ENST00000295797	PRKCI	169764325	169765398	Treg_34451	openGene2openGene	CEL
immune	Treg	rs12232003	chr12	53198668	rs12824946	ENSG00000123349	ENST00000550069	PFDN5	53198394	53199180	Treg_11118	openGene2openGene	T1D
immune	Treg	rs12421615	chr11	64284975	rs2510066	ENSG00000110011	ENST00000538961	DNAJC4	64284465	64286244	Treg_8506	openGene2openGene	VIT
immune	Treg	rs1170436	chr16	68539161	rs1170445	ENSG00000141076	ENST00000568448	UTP4	68538835	68540027	Treg_18551	openGene2openGene	SLE
immune	Treg	rs479844	chr11	65791795	rs10791824	ENSG00000172977	ENST00000525204	KAT5	65791642	65792147	Treg_8603	openGene2openGene	ALG
immune	Treg	rs479844	chr11	65791795	rs10791824	ENSG00000172977	ENST00000534650	KAT5	65791642	65792147	Treg_8603	openGene2openGene	ALG
immune	Treg	rs1170436	chr16	68539384	rs1170444	ENSG00000141076	ENST00000568448	UTP4	68538835	68540027	Treg_18551	openGene2openGene	SLE
immune	Treg	rs5758343	chr22	41403829	rs75784	ENSG00000100412	ENST00000677427	ACO2	41403767	41404277	Treg_31365	ocr2openGene	ALG
immune	Treg	rs28449958	chr16	28824361	rs138159013	ENSG00000196296	ENST00000563975	ATP2A1	28822507	28824661	Treg_17998	openGene2openGene	IBD
immune	Treg	rs2304206	chr19	49665670	rs2304205	ENSG00000126453	ENST00000594157	BCL2L12	49665321	49666233	Treg_24141	openGene2openGene	VIT
immune	Treg	rs12421615	chr11	64284975	rs2510066	ENSG00000182450	ENST00000539216	KCNK4	64284465	64286244	Treg_8506	openGene2openGene	VIT
immune	Treg	rs2304206	chr19	49665614	rs2304206	ENSG00000126453	ENST00000601168	BCL2L12	49665321	49666233	Treg_24141	openGene2openGene	VIT
immune	Treg	rs7679	chr20	45934368	rs1057208	ENSG00000064601	ENST00000485627	CTSA	45934190	45935600	Treg_29616	openGene2openGene	SLE
immune	Treg	rs1701704	chr12	56041628	rs705704	ENSG00000185664	ENST00000549418	PMEL	56041522	56042409	Treg_11243	openGene2openGene	T1D
immune	Treg	rs36014129	chr6	26021644	rs41266779	ENSG00000124610	ENST00000244573	H1-1	26021068	26022048	Treg_40904	openGene2openGene	SLE
immune	Treg	rs1860545	chr12	6341779	rs767455	ENSG00000111641	ENST00000399466	NOP2	6341592	6342205	Treg_10179	openGene2openGene	AS
immune	Treg	rs78865465	chr12	55974117	rs75639074	ENSG00000185664	ENST00000550464	PMEL	55973491	55974534	Treg_11237	openGene2openGene	T1D
immune	Treg	rs7204270	chr16	30183519	rs930392	ENSG00000156853	ENST00000564262	ZNF689	30183180	30184636	Treg_18061	openGene2openGene	MS
immune	Treg	rs63406760	chr12	123233754	rs1727332	ENSG00000256028	ENST00000540866	ENSG00000256028	123232754	123233869	Treg_12576	openGene2openGene	ALG
immune	Treg	rs10883723	chr10	102502871	rs2296590	ENSG00000198728	ENST00000673968	LDB1	102501930	102503085	Treg_6833	openGene2openGene	ALG
immune	Treg	rs10790268	chr11	118790689	rs57494551	ENSG00000149428	ENST00000543287	HYOU1	118790444	118792396	Treg_9618	openGene2openGene	RA
immune	Treg	rs60652743	chr19	46718300	rs313839	ENSG00000279161	ENST00000624917	ENSG00000279161	46718244	46718618	Treg_23952	openGene2openGene	T1D
immune	Treg	rs1036207	chr5	142109462	rs6580223	ENSG00000289478	ENST00000687297	ENSG00000289478	142108345	142109671	Treg_39488	openGene2openGene	MS
immune	Treg	rs1980422	chr2	203741492	rs6728441	ENSG00000178562	ENST00000374481	CD28	203740799	203741850	Treg_27913	ocr2openGene	RA
immune	Treg	rs12445568	chr16	31033362	rs58726213	ENSG00000103496	ENST00000478150	STX4	31033010	31034468	Treg_18116	openGene2openGene	PSO
immune	Treg	rs10876864	chr12	56042145	rs1131017	ENSG00000135482	ENST00000546903	ZC3H10	56041522	56042409	Treg_11243	openGene2openGene	ALG
immune	Treg	rs10790268	chr11	118790689	rs57494551	ENSG00000149428	ENST00000694929	HYOU1	118790444	118792396	Treg_9618	openGene2openGene	RA
immune	Treg	rs10876864	chr12	56042145	rs1131017	ENSG00000139531	ENST00000550340	SUOX	56041522	56042409	Treg_11243	openGene2openGene	ALG
immune	Treg	rs10883723	chr10	102502871	rs2296590	ENSG00000107874	ENST00000477994	CUEDC2	102501930	102503085	Treg_6833	openGene2openGene	ALG
immune	Treg	rs773125	chr12	56042145	rs1131017	ENSG00000065357	ENST00000551156	DGKA	56041522	56042409	Treg_11243	openGene2openGene	RA
immune	Treg	rs61759532	chr17	7337072	rs61759532	ENSG00000132522	ENST00000571695	GPS2	7336300	7337317	Treg_19309	openGene2openGene	T1D
immune	Treg	rs4690229	chr4	973657	rs13137144	ENSG00000127419	ENST00000514453	TMEM175	972915	974184	Treg_35146	openGene2openGene	SLE
immune	Treg	rs773125	chr12	56042145	rs1131017	ENSG00000065357	ENST00000402956	DGKA	56041522	56042409	Treg_11243	openGene2openGene	RA
immune	Treg	rs8042861	chr15	90529758	rs113942266	ENSG00000140575	ENST00000633485	IQGAP1	90529402	90530741	Treg_17159	openGene2openGene	MS
immune	Treg	rs2163226	chr2	43134117	rs2163226	ENSG00000115970	ENST00000405006	THADA	43133968	43134652	Treg_25263	openGene2openGene	MS
immune	Treg	rs12232003	chr12	53198668	rs12824946	ENSG00000139631	ENST00000444623	CSAD	53198394	53199180	Treg_11118	openGene2openGene	T1D
immune	Treg	rs2304206	chr19	49665614	rs2304206	ENSG00000142546	ENST00000593345	NOSIP	49665321	49666233	Treg_24141	openGene2openGene	VIT
immune	Treg	rs2017445	chr12	56041720	rs705705	ENSG00000196465	ENST00000553066	MYL6B	56041522	56042409	Treg_11243	openGene2openGene	VIT
immune	Treg	rs2816316	chr1	192575969	rs7535818	ENSG00000116750	ENST00000421683	UCHL5	192575370	192576016	Treg_3632	openGene2openGene	CEL
immune	Treg	rs2304206	chr19	49665763	rs2304204	ENSG00000126456	ENST00000597369	IRF3	49665321	49666233	Treg_24141	openGene2openGene	VIT
immune	Treg	rs4690229	chr4	986676	rs4690220	ENSG00000145214	ENST00000509465	DGKQ	986626	987589	Treg_35148	openGene2openGene	SLE
immune	Treg	rs11714843	chr3	119498465	rs2280670	ENSG00000163389	ENST00000460339	POGLUT1	119498104	119498967	Treg_33591	openGene2openGene	JIA
immune	Treg	rs78865465	chr12	55974117	rs75639074	ENSG00000123353	ENST00000552672	ORMDL2	55973491	55974534	Treg_11237	openGene2openGene	T1D
immune	Treg	rs2304206	chr19	49665763	rs2304204	ENSG00000142534	ENST00000602252	RPS11	49665321	49666233	Treg_24141	openGene2openGene	VIT
immune	Treg	rs2790159	chr10	58269403	rs1416763	ENSG00000108064	ENST00000395377	TFAM	58268852	58269499	Treg_5887	openGene2openGene	CRO
immune	Treg	rs72698115	chr1	154325898	rs1205591	ENSG00000143575	ENST00000531435	HAX1	154325353	154325987	Treg_2817	openGene2openGene	JIA
immune	Treg	rs72698115	chr1	154325898	rs1205591	ENSG00000143575	ENST00000328703	HAX1	154325353	154325987	Treg_2817	openGene2openGene	JIA
immune	Treg	rs72698115	chr1	154325898	rs1205591	ENSG00000143575	ENST00000532105	HAX1	154325353	154325987	Treg_2817	openGene2openGene	JIA
immune	Treg	rs2304206	chr19	49665763	rs2304204	ENSG00000142534	ENST00000600027	RPS11	49665321	49666233	Treg_24141	openGene2openGene	VIT
immune	Treg	rs78865465	chr12	55974117	rs75639074	ENSG00000197728	ENST00000646449	RPS26	55973491	55974534	Treg_11237	openGene2openGene	T1D
immune	Treg	rs1701704	chr12	56041628	rs705704	ENSG00000197728	ENST00000552361	RPS26	56041522	56042409	Treg_11243	openGene2openGene	T1D
immune	Treg	rs2066819	chr12	56300477	rs2695789	ENSG00000062485	ENST00000551137	CS	56299423	56300643	Treg_11263	openGene2openGene	PSO
immune	Treg	rs4690229	chr4	973551	rs113075206	ENSG00000127419	ENST00000622959	TMEM175	972915	974184	Treg_35146	openGene2openGene	SLE
immune	Treg	rs10760123	chr9	120929191	rs1930786	ENSG00000119403	ENST00000419155	PHF19	120928428	120929427	Treg_50391	openGene2openGene	ALG
immune	Treg	rs3197999	chr3	50299601	rs34136796	ENSG00000068028	ENST00000494145	RASSF1	50298761	50299909	Treg_32647	openGene2openGene	IBD
immune	Treg	rs10883723	chr10	102502871	rs2296590	ENSG00000171206	ENST00000645961	TRIM8	102501930	102503085	Treg_6833	openGene2openGene	ALG
immune	Treg	rs10936599	chr3	169764547	rs2293607	ENSG00000173889	ENST00000495893	PHC3	169764325	169765398	Treg_34451	openGene2openGene	CEL
immune	Treg	rs3197999	chr3	50299601	rs34136796	ENSG00000068028	ENST00000357043	RASSF1	50298761	50299909	Treg_32647	openGene2openGene	IBD
immune	Treg	rs13018977	chr2	241316415	rs13006939	ENSG00000168385	ENST00000445030	SEPTIN2	241314934	241316461	Treg_28752	openGene2openGene	T1D
immune	Treg	rs2066819	chr12	56333921	rs80317430	ENSG00000258345	ENST00000550840	ENSG00000258345	56333343	56334467	Treg_11265	openGene2openGene	PSO
immune	Treg	rs2017445	chr12	56041720	rs705705	ENSG00000065357	ENST00000548407	DGKA	56041522	56042409	Treg_11243	openGene2openGene	VIT
immune	Treg	rs3197999	chr3	50299601	rs34136796	ENSG00000068028	ENST00000359365	RASSF1	50298761	50299909	Treg_32647	openGene2openGene	IBD
immune	Treg	rs8079075	chr17	39794560	rs35938199	ENSG00000161405	ENST00000377952	IKZF3	39794324	39794665	Treg_19972	ocr2openGene	SLE
immune	Treg	rs5743618	chr4	38857718	rs17616481	ENSG00000174125	ENST00000515861	TLR1	38857632	38857900	Treg_35661	openGene2openGene	ALG
immune	Treg	rs3197999	chr3	50292395	rs1076872	ENSG00000243477	ENST00000443094	NAA80	50291973	50292777	Treg_32646	openGene2openGene	IBD
immune	Treg	rs1463485	chr17	75855710	rs1463485	ENSG00000132475	ENST00000587560	H3-3B	75854966	75856180	Treg_20989	openGene2openGene	SLE
immune	Treg	rs1463485	chr17	75855927	rs936394	ENSG00000132475	ENST00000591890	H3-3B	75854966	75856180	Treg_20989	openGene2openGene	SLE
immune	Treg	rs1463485	chr17	75855927	rs936394	ENSG00000132475	ENST00000591893	H3-3B	75854966	75856180	Treg_20989	openGene2openGene	SLE
immune	Treg	rs2070901	chr1	161217875	rs2070902	ENSG00000158882	ENST00000465512	TOMM40L	161217351	161218126	Treg_3106	ocr2openGene	ALG
immune	Treg	rs9355260	chr6	159104207	rs55966014	ENSG00000271913	ENST00000659621	TAGAP-AS1	159104132	159104431	Treg_43579	openGene2openGene	MS
immune	Treg	rs34593439	chr15	78944951	rs2289702	ENSG00000103811	ENST00000677316	CTSH	78944308	78945494	Treg_16902	openGene2openGene	T1D
immune	Treg	rs773125	chr12	56042145	rs1131017	ENSG00000273890	ENST00000615146	ENSG00000273890	56041522	56042409	Treg_11243	openGene2openGene	RA
immune	Treg	rs9355260	chr6	159107100	rs7748054	ENSG00000271913	ENST00000656128	TAGAP-AS1	159106719	159107263	Treg_43580	openGene2openGene	MS
immune	Treg	rs740474	chr5	141636721	rs1421896	ENSG00000013561	ENST00000502341	RNF14	141636264	141637871	Treg_39456	openGene2openGene	ALG
immune	Treg	rs1701704	chr12	56041628	rs705704	ENSG00000065357	ENST00000548479	DGKA	56041522	56042409	Treg_11243	openGene2openGene	T1D
immune	Treg	rs28449958	chr16	28863801	rs7198606	ENSG00000178188	ENST00000567536	SH2B1	28863181	28864260	Treg_18000	openGene2openGene	IBD
immune	Treg	rs3197999	chr3	49358324	rs1800668	ENSG00000173402	ENST00000461492	DAG1	49357846	49359074	Treg_32609	openGene2openGene	IBD
immune	Treg	rs2017445	chr12	56041628	rs705704	ENSG00000092841	ENST00000549566	MYL6	56041522	56042409	Treg_11243	openGene2openGene	VIT
immune	Treg	rs3197999	chr3	49358927	rs3811699	ENSG00000173402	ENST00000461492	DAG1	49357846	49359074	Treg_32609	openGene2openGene	IBD
immune	Treg	rs3091307	chr5	132641435	rs2240032	ENSG00000164405	ENST00000498309	UQCRQ	132641248	132641796	Treg_39187	openGene2openGene	ALG
immune	Treg	rs231725	chr2	203909720	rs3116518	ENSG00000178562	ENST00000374481	CD28	203909300	203909964	Treg_27933	ocr2openGene	VIT
immune	Treg	rs1217382	chr1	113905292	rs971173	ENSG00000134242	ENST00000420377	PTPN22	113904434	113905750	Treg_2400	openGene2openGene	CRO
immune	Treg	rs28449958	chr16	28880144	rs8055138	ENSG00000178188	ENST00000359285	SH2B1	28879605	28880480	Treg_18001	openGene2openGene	IBD
immune	Treg	rs917997	chr2	102418584	rs1420106	ENSG00000115598	ENST00000421464	IL1RL2	102418375	102418750	Treg_26269	openGene2openGene	CEL
immune	Treg	rs11611029	chr12	55974294	rs11171710	ENSG00000182796	ENST00000636659	TMEM198B	55973491	55974534	Treg_11237	openGene2openGene	HT
immune	Treg	rs60920700	chr3	119562743	rs885654	ENSG00000113845	ENST00000492164	TIMMDC1	119562291	119563143	Treg_33594	openGene2openGene	VIT
immune	Treg	rs34835	chr16	28554346	rs7191618	ENSG00000188603	ENST00000636977	CLN3	28553754	28554606	Treg_17995	openGene2openGene	T1D
immune	Treg	rs2304206	chr19	49677009	rs975484	ENSG00000161618	ENST00000599652	ALDH16A1	49676384	49677456	Treg_24142	openGene2openGene	VIT
immune	Treg	rs2495365	chr1	2556327	rs2227313	ENSG00000157870	ENST00000493183	PRXL2B	2555452	2557380	Treg_90	openGene2openGene	UC
immune	Treg	rs2304206	chr19	49677009	rs975484	ENSG00000161618	ENST00000540132	ALDH16A1	49676384	49677456	Treg_24142	openGene2openGene	VIT
immune	Treg	rs2304206	chr19	49677009	rs975484	ENSG00000161618	ENST00000598015	ALDH16A1	49676384	49677456	Treg_24142	openGene2openGene	VIT
immune	Treg	rs36014129	chr6	26189128	rs13204572	ENSG00000278637	ENST00000617569	H4C1	26188395	26189329	Treg_40923	openGene2openGene	SLE
immune	Treg	rs63406760	chr12	123233754	rs1727332	ENSG00000182196	ENST00000540382	ARL6IP4	123232754	123233869	Treg_12576	openGene2openGene	ALG
immune	Treg	rs28449958	chr16	28822933	rs201131521	ENSG00000196296	ENST00000563975	ATP2A1	28822507	28824661	Treg_17998	openGene2openGene	IBD
immune	Treg	rs2495365	chr1	2556327	rs2227313	ENSG00000157870	ENST00000537325	PRXL2B	2555452	2557380	Treg_90	openGene2openGene	UC
immune	Treg	rs7204270	chr16	30183519	rs930392	ENSG00000149925	ENST00000412304	ALDOA	30183180	30184636	Treg_18061	openGene2openGene	MS
immune	Treg	rs1860545	chr12	6341779	rs767455	ENSG00000067182	ENST00000539372	TNFRSF1A	6341592	6342205	Treg_10179	openGene2openGene	AS
immune	Treg	rs5758343	chr22	41403829	rs75784	ENSG00000100412	ENST00000678600	ACO2	41403767	41404277	Treg_31365	ocr2openGene	ALG
immune	Treg	rs63406760	chr12	123233754	rs1727332	ENSG00000182196	ENST00000412505	ARL6IP4	123232754	123233869	Treg_12576	openGene2openGene	ALG
immune	Treg	rs2066819	chr12	56334216	rs2371494	ENSG00000170581	ENST00000557417	STAT2	56333343	56334467	Treg_11265	openGene2openGene	PSO
immune	Treg	rs6806528	chr3	69219342	rs35987403	ENSG00000144747	ENST00000488010	TMF1	69219179	69219821	Treg_32990	ocr2openGene	CEL
immune	Treg	rs63406760	chr12	123233754	rs1727332	ENSG00000182196	ENST00000454885	ARL6IP4	123232754	123233869	Treg_12576	openGene2openGene	ALG
immune	Treg	rs63406760	chr12	123233754	rs1727332	ENSG00000182196	ENST00000456762	ARL6IP4	123232754	123233869	Treg_12576	openGene2openGene	ALG
immune	Treg	rs2017445	chr12	56041720	rs705705	ENSG00000092841	ENST00000548400	MYL6	56041522	56042409	Treg_11243	openGene2openGene	VIT
immune	Treg	rs12445568	chr16	30957268	rs4889599	ENSG00000167394	ENST00000414399	ZNF668	30957015	30958508	Treg_18112	openGene2openGene	PSO
immune	Treg	rs2304206	chr19	49665670	rs2304205	ENSG00000126453	ENST00000601168	BCL2L12	49665321	49666233	Treg_24141	openGene2openGene	VIT
immune	Treg	rs663743	chr11	64285685	rs887314	ENSG00000256940	ENST00000652899	PPP1R14B-AS1	64284465	64286244	Treg_8506	openGene2openGene	T1D
immune	Treg	rs11714843	chr3	119498465	rs2280670	ENSG00000163389	ENST00000486607	POGLUT1	119498104	119498967	Treg_33591	openGene2openGene	JIA
immune	Treg	rs1950897	chr14	68283210	rs3784099	ENSG00000289626	ENST00000692406	ENSG00000289626	68282893	68283950	Treg_14844	ocr2openGene	RA
immune	Treg	rs56750287	chr17	39867492	rs4795397	ENSG00000172057	ENST00000394169	ORMDL3	39867000	39867991	Treg_19977	openGene2openGene	T1D
immune	Treg	rs11246217	chr11	575800	rs34793529	ENSG00000023191	ENST00000397604	RNH1	575454	576754	Treg_7421	openGene2openGene	SLE
immune	Treg	rs2017445	chr12	56041720	rs705705	ENSG00000182796	ENST00000636659	TMEM198B	56041522	56042409	Treg_11243	openGene2openGene	VIT
immune	Treg	rs12232003	chr12	53198668	rs12824946	ENSG00000139631	ENST00000267085	CSAD	53198394	53199180	Treg_11118	openGene2openGene	T1D
immune	Treg	rs10790268	chr11	118790689	rs57494551	ENSG00000149428	ENST00000612687	HYOU1	118790444	118792396	Treg_9618	openGene2openGene	RA
immune	Treg	rs7187776	chr16	28864161	rs7193733	ENSG00000178188	ENST00000567536	SH2B1	28863181	28864260	Treg_18000	openGene2openGene	T1D
immune	Treg	rs444210	chr6	166957511	rs2769346	ENSG00000213066	ENST00000494781	CEP43	166956085	166957531	Treg_43695	openGene2openGene	CRO
immune	Treg	rs34841270	chr8	128540606	rs34841270	ENSG00000249859	ENST00000685634	PVT1	128540361	128541396	Treg_48517	ocr2openGene	CRO
immune	Treg	rs1453560	chr17	39819603	rs112743130	ENSG00000161405	ENST00000583368	IKZF3	39819309	39819878	Treg_19975	ocr2openGene	SLE
immune	Treg	rs7423529	chr2	191114633	rs4073699	ENSG00000138378	ENST00000432798	STAT4	191114420	191114918	Treg_27620	ocr2openGene	T1D
immune	Treg	rs4690229	chr4	973657	rs13137144	ENSG00000127419	ENST00000452360	TMEM175	972915	974184	Treg_35146	openGene2openGene	SLE
immune	Treg	rs60920700	chr3	119560068	rs68180496	ENSG00000272967	ENST00000609385	ENSG00000272967	119559450	119560167	Treg_33593	openGene2openGene	VIT
immune	Treg	rs4690229	chr4	973551	rs113075206	ENSG00000127419	ENST00000452360	TMEM175	972915	974184	Treg_35146	openGene2openGene	SLE
immune	Treg	rs4690229	chr4	973657	rs13137144	ENSG00000127419	ENST00000513952	TMEM175	972915	974184	Treg_35146	openGene2openGene	SLE
immune	Treg	rs2790159	chr10	58282426	rs2790188	ENSG00000122873	ENST00000464703	CISD1	58282377	58283131	Treg_5888	ocr2openGene	CRO
immune	Treg	rs4690229	chr4	973657	rs13137144	ENSG00000127419	ENST00000515492	TMEM175	972915	974184	Treg_35146	openGene2openGene	SLE
immune	Treg	rs2283792	chr22	21876590	rs11440648	ENSG00000100030	ENST00000215832	MAPK1	21876497	21877115	Treg_30816	ocr2openGene	MS
immune	Treg	rs2790159	chr10	58282816	rs2790189	ENSG00000122873	ENST00000333926	CISD1	58282377	58283131	Treg_5888	ocr2openGene	CRO
immune	Treg	rs8054198	chr16	10944503	rs8054198	ENSG00000171490	ENST00000355674	RSL1D1	10944248	10944979	Treg_17661	openGene2openGene	SLE
immune	Treg	rs10760123	chr9	120904499	rs2241003	ENSG00000119403	ENST00000478371	PHF19	120904062	120904702	Treg_50386	ocr2openGene	ALG
immune	Treg	rs10985070	chr9	120928959	rs1930785	ENSG00000226752	ENST00000587916	CUTALP	120928428	120929427	Treg_50391	openGene2openGene	RA
immune	Treg	rs112006329	chr11	575800	rs34793529	ENSG00000185507	ENST00000533190	IRF7	575454	576754	Treg_7421	openGene2openGene	SLE
immune	Treg	rs5758343	chr22	41544520	rs28623192	ENSG00000100412	ENST00000466237	ACO2	41543840	41544824	Treg_31376	openGene2openGene	ALG
immune	Treg	rs773125	chr12	56042145	rs1131017	ENSG00000139531	ENST00000551841	SUOX	56041522	56042409	Treg_11243	openGene2openGene	RA
immune	Treg	rs78865465	chr12	55974117	rs75639074	ENSG00000123353	ENST00000243045	ORMDL2	55973491	55974534	Treg_11237	openGene2openGene	T1D
immune	Treg	rs78865465	chr12	55974117	rs75639074	ENSG00000135404	ENST00000552754	CD63	55973491	55974534	Treg_11237	openGene2openGene	T1D
immune	Treg	rs9926533	chr16	31073073	rs11281612	ENSG00000103496	ENST00000496977	STX4	31073009	31074805	Treg_18117	openGene2openGene	SLE
immune	Treg	rs9926533	chr16	31074149	rs2303222	ENSG00000103496	ENST00000460668	STX4	31073009	31074805	Treg_18117	openGene2openGene	SLE
immune	Treg	rs60920700	chr3	119559846	rs41271393	ENSG00000138495	ENST00000490145	COX17	119559450	119560167	Treg_33593	openGene2openGene	VIT
immune	Treg	rs60920700	chr3	119559621	rs16829980	ENSG00000138495	ENST00000497997	COX17	119559450	119560167	Treg_33593	openGene2openGene	VIT
immune	Treg	rs60920700	chr3	119559846	rs41271393	ENSG00000138495	ENST00000497997	COX17	119559450	119560167	Treg_33593	openGene2openGene	VIT
immune	Treg	rs773125	chr12	56007301	rs10876864	ENSG00000139531	ENST00000552813	SUOX	56007230	56008029	Treg_11239	openGene2openGene	RA
immune	Treg	rs773125	chr12	56007301	rs10876864	ENSG00000139531	ENST00000550478	SUOX	56007230	56008029	Treg_11239	openGene2openGene	RA
immune	Treg	rs9926533	chr16	31073073	rs11281612	ENSG00000167395	ENST00000300850	ZNF646	31073009	31074805	Treg_18117	openGene2openGene	SLE
immune	Treg	rs2110451	chr12	9761409	rs2071647	ENSG00000256582	ENST00000541404	LINC02390	9761381	9761768	Treg_10324	openGene2openGene	HT
immune	Treg	rs9926533	chr16	31074149	rs2303222	ENSG00000099364	ENST00000427128	FBXL19	31073009	31074805	Treg_18117	openGene2openGene	SLE
immune	Treg	rs3197999	chr3	50299601	rs34136796	ENSG00000214706	ENST00000462001	IFRD2	50298761	50299909	Treg_32647	openGene2openGene	IBD
immune	Treg	rs13010713	chr2	181197329	rs4233790	ENSG00000266705	ENST00000581331	MIR4437	181197199	181197800	Treg_27490	ocr2openGene	CEL
immune	Treg	rs10760123	chr9	120929191	rs1930786	ENSG00000119403	ENST00000474402	PHF19	120928428	120929427	Treg_50391	openGene2openGene	ALG
immune	Treg	rs773125	chr12	56007301	rs10876864	ENSG00000139531	ENST00000394115	SUOX	56007230	56008029	Treg_11239	openGene2openGene	RA
immune	Treg	rs8054198	chr16	10944503	rs8054198	ENSG00000189067	ENST00000622633	LITAF	10944248	10944979	Treg_17661	openGene2openGene	SLE
immune	Treg	rs9355260	chr6	159107222	rs7772013	ENSG00000271913	ENST00000659798	TAGAP-AS1	159106719	159107263	Treg_43580	openGene2openGene	MS
immune	Treg	rs9355260	chr6	159107222	rs7772013	ENSG00000271913	ENST00000665423	TAGAP-AS1	159106719	159107263	Treg_43580	openGene2openGene	MS
immune	Treg	rs5743618	chr4	38857718	rs17616481	ENSG00000174125	ENST00000505940	TLR1	38857632	38857900	Treg_35661	openGene2openGene	ALG
immune	Treg	rs79893749	chr3	46298794	rs80054040	ENSG00000121807	ENST00000445132	CCR2	46298714	46299962	Treg_32500	ocr2openGene	JIA
immune	Treg	rs10761648	chr10	62614600	rs10822036	ENSG00000122877	ENST00000242480	EGR2	62614362	62615216	Treg_5989	ocr2openGene	UC
immune	Treg	rs917997	chr2	102418584	rs1420106	ENSG00000234389	ENST00000450893	ENSG00000234389	102418375	102418750	Treg_26269	openGene2openGene	CEL
immune	Treg	rs10883723	chr10	102503918	rs3818470	ENSG00000166197	ENST00000603946	NOLC1	102503676	102504216	Treg_6834	openGene2openGene	ALG
immune	Treg	rs9611565	chr22	41403829	rs75784	ENSG00000100412	ENST00000676959	ACO2	41403767	41404277	Treg_31365	ocr2openGene	VIT
immune	Treg	rs35954981	chr12	9733403	rs10492166	ENSG00000184293	ENST00000327839	CLECL1	9733012	9733408	Treg_10319	openGene2openGene	T1D
immune	Treg	rs35134214	chr15	38564760	rs55728265	ENSG00000175779	ENST00000645994	LINC02694	38563848	38565167	Treg_15934	openGene2openGene	T1D
immune	Treg	rs73178598	chr3	18758386	rs73178580	ENSG00000182568	ENST00000415069	SATB1	18757941	18758447	Treg_31989	ocr2openGene	CRO
immune	Treg	rs33993564	chr5	150847337	rs17111376	ENSG00000132912	ENST00000446090	DCTN4	150846402	150847448	Treg_39670	openGene2openGene	IBD
immune	Treg	rs10865050	chr2	102338193	rs13431828	ENSG00000234389	ENST00000450893	ENSG00000234389	102337899	102338349	Treg_26263	openGene2openGene	ALG
immune	Treg	rs11611029	chr12	55974294	rs11171710	ENSG00000123374	ENST00000556146	CDK2	55973491	55974534	Treg_11237	openGene2openGene	HT
immune	Treg	rs1463485	chr17	75855927	rs936394	ENSG00000132475	ENST00000586607	H3-3B	75854966	75856180	Treg_20989	openGene2openGene	SLE
immune	Treg	rs33993564	chr5	150846598	rs112483869	ENSG00000132912	ENST00000627368	DCTN4	150846402	150847448	Treg_39670	openGene2openGene	IBD
immune	Treg	rs180977001	chr3	58332737	rs180977001	ENSG00000168301	ENST00000479179	KCTD6	58332553	58333781	Treg_32846	openGene2openGene	SLE
immune	Treg	rs9355260	chr6	159107100	rs7748054	ENSG00000271913	ENST00000667452	TAGAP-AS1	159106719	159107263	Treg_43580	openGene2openGene	MS
immune	Treg	rs180977001	chr3	58332750	rs185407974	ENSG00000168301	ENST00000479179	KCTD6	58332553	58333781	Treg_32846	openGene2openGene	SLE
immune	Treg	rs4690229	chr4	973551	rs113075206	ENSG00000178950	ENST00000628912	GAK	972915	974184	Treg_35146	openGene2openGene	SLE
immune	Treg	rs4690229	chr4	973551	rs113075206	ENSG00000178950	ENST00000511163	GAK	972915	974184	Treg_35146	openGene2openGene	SLE
immune	Treg	rs73029013	chr11	128452081	rs55954110	ENSG00000289398	ENST00000691497	ENSG00000289398	128451877	128452376	Treg_9888	ocr2openGene	SLE
immune	Treg	rs2304206	chr19	49665763	rs2304204	ENSG00000126457	ENST00000526224	PRMT1	49665321	49666233	Treg_24141	openGene2openGene	VIT
immune	Treg	rs12946510	chr17	39867492	rs4795397	ENSG00000141738	ENST00000584819	GRB7	39867000	39867991	Treg_19977	openGene2openGene	MS
immune	Treg	rs12946510	chr17	39867492	rs4795397	ENSG00000141738	ENST00000583813	GRB7	39867000	39867991	Treg_19977	openGene2openGene	MS
immune	Treg	rs28449958	chr16	28864161	rs7193733	ENSG00000178952	ENST00000569217	TUFM	28863181	28864260	Treg_18000	openGene2openGene	IBD
immune	Treg	rs7204270	chr16	30183519	rs930392	ENSG00000149929	ENST00000563680	HIRIP3	30183180	30184636	Treg_18061	openGene2openGene	MS
immune	Treg	rs10883723	chr10	102502871	rs2296590	ENSG00000156398	ENST00000602287	SFXN2	102501930	102503085	Treg_6833	openGene2openGene	ALG
immune	Treg	rs9469899	chr6	34792107	rs6934662	ENSG00000124562	ENST00000244520	SNRPC	34791491	34792743	Treg_41315	openGene2openGene	GD
immune	Treg	rs1170436	chr16	68539392	rs1170443	ENSG00000168802	ENST00000523421	CHTF8	68538835	68540027	Treg_18551	openGene2openGene	SLE
immune	Treg	rs663743	chr11	64340005	rs479777	ENSG00000173264	ENST00000540370	GPR137	64339911	64340941	Treg_8512	openGene2openGene	T1D
immune	Treg	rs3197999	chr3	50292395	rs1076872	ENSG00000004838	ENST00000475688	ZMYND10	50291973	50292777	Treg_32646	openGene2openGene	IBD
immune	Treg	rs2910686	chr5	96957302	rs7716222	ENSG00000113441	ENST00000395784	LNPEP	96957296	96958235	Treg_38704	openGene2openGene	PSO
immune	Treg	rs41295159	chr10	6062411	rs56179589	ENSG00000237943	ENST00000667092	PRKCQ-AS1	6061883	6062800	Treg_5025	openGene2openGene	T1D
immune	Treg	rs1860545	chr12	6341779	rs767455	ENSG00000215039	ENST00000399492	CD27-AS1	6341592	6342205	Treg_10179	openGene2openGene	AS
immune	Treg	rs533646	chr11	118692530	rs527475	ENSG00000110367	ENST00000534980	DDX6	118692295	118692884	Treg_9614	openGene2openGene	MS
immune	Treg	rs3197999	chr3	50299601	rs34136796	ENSG00000004838	ENST00000468182	ZMYND10	50298761	50299909	Treg_32647	openGene2openGene	IBD
immune	Treg	rs2910686	chr5	96957302	rs7716222	ENSG00000113441	ENST00000231368	LNPEP	96957296	96958235	Treg_38704	openGene2openGene	PSO
immune	Treg	rs41295159	chr10	6062411	rs56179589	ENSG00000237943	ENST00000613651	PRKCQ-AS1	6061883	6062800	Treg_5025	openGene2openGene	T1D
immune	Treg	rs1860545	chr12	6341779	rs767455	ENSG00000215039	ENST00000504270	CD27-AS1	6341592	6342205	Treg_10179	openGene2openGene	AS
immune	Treg	rs2066819	chr12	56334216	rs2371494	ENSG00000110944	ENST00000228534	IL23A	56333343	56334467	Treg_11265	openGene2openGene	PSO
immune	Treg	rs13153019	chr5	177357511	rs4075958	ENSG00000196923	ENST00000506161	PDLIM7	177357188	177358536	Treg_40139	openGene2openGene	ALG
immune	Treg	rs34779708	chr10	35127585	rs12765038	ENSG00000095794	ENST00000474931	CREM	35126415	35127739	Treg_5661	openGene2openGene	IBD
immune	Treg	rs2495365	chr1	2556327	rs2227313	ENSG00000157870	ENST00000378424	PRXL2B	2555452	2557380	Treg_90	openGene2openGene	UC
immune	Treg	rs28449958	chr16	28880144	rs8055138	ENSG00000178188	ENST00000337120	SH2B1	28879605	28880480	Treg_18001	openGene2openGene	IBD
immune	Treg	rs1860545	chr12	6341779	rs767455	ENSG00000067182	ENST00000538363	TNFRSF1A	6341592	6342205	Treg_10179	openGene2openGene	AS
immune	Treg	rs2495365	chr1	2556327	rs2227313	ENSG00000157870	ENST00000419916	PRXL2B	2555452	2557380	Treg_90	openGene2openGene	UC
immune	Treg	rs60920700	chr3	119562743	rs885654	ENSG00000113845	ENST00000493694	TIMMDC1	119562291	119563143	Treg_33594	openGene2openGene	VIT
immune	Treg	rs8079075	chr17	39867188	rs1453560	ENSG00000141738	ENST00000584053	GRB7	39867000	39867991	Treg_19977	openGene2openGene	SLE
immune	Treg	rs2066819	chr12	56334353	rs79824801	ENSG00000170581	ENST00000651915	STAT2	56333343	56334467	Treg_11265	openGene2openGene	PSO
immune	Treg	rs10876864	chr12	56080024	rs7297175	ENSG00000065361	ENST00000683653	ERBB3	56079658	56080542	Treg_11246	openGene2openGene	ALG
immune	Treg	rs2066819	chr12	56334353	rs79824801	ENSG00000170581	ENST00000418572	STAT2	56333343	56334467	Treg_11265	openGene2openGene	PSO
immune	Treg	rs9611565	chr22	41381909	rs2234059	ENSG00000100412	ENST00000677516	ACO2	41381069	41382523	Treg_31364	openGene2openGene	VIT
immune	Treg	rs12720356	chr19	10380329	rs2304257	ENSG00000267105	ENST00000587088	ENSG00000267105	10380240	10381074	Treg_22822	openGene2openGene	T1D
immune	Treg	rs33993564	chr5	150846610	rs113199847	ENSG00000086589	ENST00000518917	RBM22	150846402	150847448	Treg_39670	openGene2openGene	IBD
immune	Treg	rs10876864	chr12	56042145	rs1131017	ENSG00000139613	ENST00000347471	SMARCC2	56041522	56042409	Treg_11243	openGene2openGene	ALG
immune	Treg	rs4899260	chr14	68816828	rs4899262	ENSG00000185650	ENST00000555997	ZFP36L1	68815885	68817008	Treg_14870	ocr2openGene	CEL
immune	Treg	rs12445568	chr16	31033576	rs12445650	ENSG00000103496	ENST00000313843	STX4	31033010	31034468	Treg_18116	openGene2openGene	PSO
immune	Treg	rs2163226	chr2	43134117	rs2163226	ENSG00000115970	ENST00000404790	THADA	43133968	43134652	Treg_25263	openGene2openGene	MS
immune	Treg	rs11624293	chr14	88006251	rs8005161	ENSG00000054983	ENST00000544807	GALC	88006027	88006847	Treg_15194	openGene2openGene	AS
immune	Treg	rs2910686	chr5	96957302	rs7716222	ENSG00000247121	ENST00000656950	ENSG00000247121	96957296	96958235	Treg_38704	openGene2openGene	PSO
immune	Treg	rs444210	chr6	166957483	rs2149083	ENSG00000286760	ENST00000691535	ENSG00000286760	166956085	166957531	Treg_43695	openGene2openGene	CRO
immune	Treg	rs2017445	chr12	56041720	rs705705	ENSG00000139645	ENST00000680693	ANKRD52	56041522	56042409	Treg_11243	openGene2openGene	VIT
immune	Treg	rs11714843	chr3	119498465	rs2280670	ENSG00000144843	ENST00000485496	ADPRH	119498104	119498967	Treg_33591	openGene2openGene	JIA
immune	Treg	rs10876864	chr12	56042145	rs1131017	ENSG00000092841	ENST00000547703	MYL6	56041522	56042409	Treg_11243	openGene2openGene	ALG
immune	Treg	rs34841270	chr8	128540609	rs201242438	ENSG00000249859	ENST00000685634	PVT1	128540361	128541396	Treg_48517	ocr2openGene	CRO
immune	Treg	rs444210	chr6	166956409	rs1044059	ENSG00000286760	ENST00000691898	ENSG00000286760	166956085	166957531	Treg_43695	openGene2openGene	CRO
immune	Treg	rs60920700	chr3	119559846	rs41271393	ENSG00000272967	ENST00000609385	ENSG00000272967	119559450	119560167	Treg_33593	openGene2openGene	VIT
immune	Treg	rs1048990	chr14	35292469	rs1048990	ENSG00000092020	ENST00000554361	PPP2R3C	35292036	35292862	Treg_14318	openGene2openGene	ALG
immune	Treg	rs10985070	chr9	120928959	rs1930785	ENSG00000226752	ENST00000638362	CUTALP	120928428	120929427	Treg_50391	openGene2openGene	RA
immune	Treg	rs11065898	chr12	111405393	rs3842307	ENSG00000111252	ENST00000538307	SH2B3	111405217	111406344	Treg_12282	openGene2openGene	AS
immune	Treg	rs11755393	chr6	34792107	rs6934662	ENSG00000124562	ENST00000474635	SNRPC	34791491	34792743	Treg_41315	openGene2openGene	SLE
immune	Treg	rs12946510	chr17	39754115	rs2941522	ENSG00000161405	ENST00000394189	IKZF3	39753759	39755039	Treg_19966	ocr2openGene	MS
immune	Treg	rs56750287	chr17	39813896	rs9909593	ENSG00000161405	ENST00000583368	IKZF3	39813436	39814199	Treg_19974	ocr2openGene	T1D
immune	Treg	rs2017445	chr12	56041628	rs705704	ENSG00000196465	ENST00000696000	MYL6B	56041522	56042409	Treg_11243	openGene2openGene	VIT
immune	Treg	rs11714843	chr3	119498465	rs2280670	ENSG00000163389	ENST00000476573	POGLUT1	119498104	119498967	Treg_33591	openGene2openGene	JIA
immune	Treg	rs3197999	chr3	50299601	rs34136796	ENSG00000214706	ENST00000414734	IFRD2	50298761	50299909	Treg_32647	openGene2openGene	IBD
immune	Treg	rs10876864	chr12	56042145	rs1131017	ENSG00000182796	ENST00000471276	TMEM198B	56041522	56042409	Treg_11243	openGene2openGene	ALG
immune	Treg	rs9967792	chr2	191114633	rs4073699	ENSG00000138378	ENST00000647167	STAT4	191114420	191114918	Treg_27620	ocr2openGene	MS
immune	Treg	rs13153019	chr5	177357438	rs4976688	ENSG00000169223	ENST00000303127	LMAN2	177357188	177358536	Treg_40139	openGene2openGene	ALG
immune	Treg	rs7723899	chr5	96896541	rs200833468	ENSG00000247121	ENST00000656950	ENSG00000247121	96896210	96896723	Treg_38702	openGene2openGene	CRO
immune	Treg	rs13153019	chr5	177357511	rs4075958	ENSG00000169223	ENST00000303127	LMAN2	177357188	177358536	Treg_40139	openGene2openGene	ALG
immune	Treg	rs13153019	chr5	177357611	rs4075959	ENSG00000169223	ENST00000303127	LMAN2	177357188	177358536	Treg_40139	openGene2openGene	ALG
immune	Treg	rs61839660	chr10	6052734	rs61839660	ENSG00000134460	ENST00000256876	IL2RA	6052242	6053157	Treg_5024	ocr2openGene	ALG
immune	Treg	rs2066819	chr12	56299736	rs41423244	ENSG00000257727	ENST00000547570	CNPY2	56299423	56300643	Treg_11263	openGene2openGene	PSO
immune	Treg	rs3197999	chr3	50292395	rs1076872	ENSG00000068028	ENST00000488024	RASSF1	50291973	50292777	Treg_32646	openGene2openGene	IBD
immune	Treg	rs78865465	chr12	55974117	rs75639074	ENSG00000135404	ENST00000552164	CD63	55973491	55974534	Treg_11237	openGene2openGene	T1D
immune	Treg	rs181826	chr5	142145415	rs249642	ENSG00000113552	ENST00000311337	GNPDA1	142145274	142145661	Treg_39489	ocr2openGene	CRO
immune	Treg	rs180977001	chr3	58332737	rs180977001	ENSG00000168301	ENST00000490264	KCTD6	58332553	58333781	Treg_32846	openGene2openGene	SLE
immune	Treg	rs9355260	chr6	159104207	rs55966014	ENSG00000164691	ENST00000367066	TAGAP	159104132	159104431	Treg_43579	openGene2openGene	MS
immune	Treg	rs5758343	chr22	41381237	rs2234052	ENSG00000100410	ENST00000216252	PHF5A	41381069	41382523	Treg_31364	openGene2openGene	ALG
immune	Treg	rs7187776	chr16	28863801	rs7198606	ENSG00000178952	ENST00000565012	TUFM	28863181	28864260	Treg_18000	openGene2openGene	T1D
immune	Treg	rs41263646	chr1	183590726	rs2333681	ENSG00000116698	ENST00000347615	SMG7	183589951	183590900	Treg_3520	openGene2openGene	SLE
immune	Treg	rs61839660	chr10	6052734	rs61839660	ENSG00000134460	ENST00000644262	IL2RA	6052242	6053157	Treg_5024	ocr2openGene	ALG
immune	Treg	rs508970	chr11	61129867	rs10897141	ENSG00000110108	ENST00000227525	TMEM109	61129604	61130313	Treg_8370	ocr2openGene	RA
immune	Treg	rs61839660	chr10	6072697	rs61839673	ENSG00000134460	ENST00000379959	IL2RA	6072248	6073103	Treg_5029	openGene2openGene	ALG
immune	Treg	rs2017445	chr12	56041720	rs705705	ENSG00000111540	ENST00000553116	RAB5B	56041522	56042409	Treg_11243	openGene2openGene	VIT
immune	Treg	rs10936599	chr3	169764547	rs2293607	ENSG00000173889	ENST00000491258	PHC3	169764325	169765398	Treg_34451	openGene2openGene	CEL
immune	Treg	rs13153019	chr5	177357438	rs4976688	ENSG00000169223	ENST00000694905	LMAN2	177357188	177358536	Treg_40139	openGene2openGene	ALG
immune	Treg	rs27293	chr5	96957302	rs7716222	ENSG00000247121	ENST00000663822	ENSG00000247121	96957296	96958235	Treg_38704	openGene2openGene	JIA
immune	Treg	rs2304206	chr19	49665614	rs2304206	ENSG00000126457	ENST00000391851	PRMT1	49665321	49666233	Treg_24141	openGene2openGene	VIT
immune	Treg	rs1463485	chr17	75855710	rs1463485	ENSG00000132475	ENST00000591890	H3-3B	75854966	75856180	Treg_20989	openGene2openGene	SLE
immune	Treg	rs3197999	chr3	50292395	rs1076872	ENSG00000186792	ENST00000336307	HYAL3	50291973	50292777	Treg_32646	openGene2openGene	IBD
immune	Treg	rs2066819	chr12	56299736	rs41423244	ENSG00000144785	ENST00000547423	ENSG00000144785	56299423	56300643	Treg_11263	openGene2openGene	PSO
immune	Treg	rs2066819	chr12	56299736	rs41423244	ENSG00000258345	ENST00000550840	ENSG00000258345	56299423	56300643	Treg_11263	openGene2openGene	PSO
immune	Treg	rs2256814	chr20	63737947	rs914559	ENSG00000273047	ENST00000467211	ENSG00000273047	63737835	63738178	Treg_30032	openGene2openGene	MS
immune	Treg	rs33993564	chr5	150846579	rs111719118	ENSG00000132912	ENST00000627368	DCTN4	150846402	150847448	Treg_39670	openGene2openGene	IBD
immune	Treg	rs2304206	chr19	49665763	rs2304204	ENSG00000126457	ENST00000528623	PRMT1	49665321	49666233	Treg_24141	openGene2openGene	VIT
immune	Treg	rs34593439	chr15	78944951	rs2289702	ENSG00000103811	ENST00000677874	CTSH	78944308	78945494	Treg_16902	openGene2openGene	T1D
immune	Treg	rs2017445	chr12	56041628	rs705704	ENSG00000196465	ENST00000548571	MYL6B	56041522	56042409	Treg_11243	openGene2openGene	VIT
immune	Treg	rs301807	chr1	8424763	rs301807	ENSG00000074800	ENST00000646660	ENO1	8423338	8424859	Treg_201	openGene2openGene	VIT
immune	Treg	rs33993564	chr5	150846783	rs11748158	ENSG00000132912	ENST00000517421	DCTN4	150846402	150847448	Treg_39670	openGene2openGene	IBD
immune	Treg	rs5758343	chr22	41448782	rs202657	ENSG00000100412	ENST00000466237	ACO2	41448283	41448805	Treg_31371	openGene2openGene	ALG
immune	Treg	rs33993564	chr5	150847024	rs10058943	ENSG00000132912	ENST00000517421	DCTN4	150846402	150847448	Treg_39670	openGene2openGene	IBD
immune	Treg	rs1800693	chr12	6341779	rs767455	ENSG00000215039	ENST00000653829	CD27-AS1	6341592	6342205	Treg_10179	openGene2openGene	MS
immune	Treg	rs60920700	chr3	119560068	rs68180496	ENSG00000176142	ENST00000438581	TMEM39A	119559450	119560167	Treg_33593	openGene2openGene	VIT
immune	Treg	rs77599401	chr1	206734774	rs144010760	ENSG00000162894	ENST00000525793	FCMR	206734603	206734860	Treg_4011	ocr2openGene	T1D
immune	Treg	rs4690229	chr4	973657	rs13137144	ENSG00000185619	ENST00000362003	PCGF3	972915	974184	Treg_35146	openGene2openGene	SLE
immune	Treg	rs663743	chr11	64340005	rs479777	ENSG00000002330	ENST00000544271	BAD	64339911	64340941	Treg_8512	openGene2openGene	T1D
immune	Treg	rs33993564	chr5	150847077	rs10051924	ENSG00000086589	ENST00000521594	RBM22	150846402	150847448	Treg_39670	openGene2openGene	IBD
immune	Treg	rs12421615	chr11	64284975	rs2510066	ENSG00000182450	ENST00000422670	KCNK4	64284465	64286244	Treg_8506	openGene2openGene	VIT
immune	Treg	rs2066819	chr12	56334216	rs2371494	ENSG00000170581	ENST00000555646	STAT2	56333343	56334467	Treg_11265	openGene2openGene	PSO
immune	Treg	rs1453560	chr17	39867188	rs1453560	ENSG00000141738	ENST00000485182	GRB7	39867000	39867991	Treg_19977	openGene2openGene	SLE
immune	Treg	rs1170436	chr16	68539384	rs1170444	ENSG00000141076	ENST00000352319	UTP4	68538835	68540027	Treg_18551	openGene2openGene	SLE
immune	Treg	rs2304206	chr19	49665763	rs2304204	ENSG00000126460	ENST00000597121	PRRG2	49665321	49666233	Treg_24141	openGene2openGene	VIT
immune	Treg	rs12232003	chr12	53180847	rs59218377	ENSG00000094914	ENST00000549450	AAAS	53180028	53181325	Treg_11116	openGene2openGene	T1D
immune	Treg	rs12232003	chr12	53180847	rs59218377	ENSG00000123349	ENST00000550964	PFDN5	53180028	53181325	Treg_11116	openGene2openGene	T1D
immune	Treg	rs12421615	chr11	64284975	rs2510066	ENSG00000110011	ENST00000543791	DNAJC4	64284465	64286244	Treg_8506	openGene2openGene	VIT
immune	Treg	rs12421615	chr11	64285685	rs887314	ENSG00000110011	ENST00000543791	DNAJC4	64284465	64286244	Treg_8506	openGene2openGene	VIT
immune	Treg	rs2304206	chr19	49665614	rs2304206	ENSG00000126453	ENST00000594157	BCL2L12	49665321	49666233	Treg_24141	openGene2openGene	VIT
immune	Treg	rs41295159	chr10	6062411	rs56179589	ENSG00000237943	ENST00000663449	PRKCQ-AS1	6061883	6062800	Treg_5025	openGene2openGene	T1D
immune	Treg	rs60920700	chr3	119562789	rs867234	ENSG00000113845	ENST00000493694	TIMMDC1	119562291	119563143	Treg_33594	openGene2openGene	VIT
immune	Treg	rs3197999	chr3	50299601	rs34136796	ENSG00000235058	ENST00000440013	ZMYND10-AS1	50298761	50299909	Treg_32647	openGene2openGene	IBD
immune	Treg	rs60920700	chr3	119562789	rs867234	ENSG00000113845	ENST00000494664	TIMMDC1	119562291	119563143	Treg_33594	openGene2openGene	VIT
immune	Treg	rs5758343	chr22	41403829	rs75784	ENSG00000100412	ENST00000678394	ACO2	41403767	41404277	Treg_31365	ocr2openGene	ALG
immune	Treg	rs1170436	chr16	68539392	rs1170443	ENSG00000141076	ENST00000569800	UTP4	68538835	68540027	Treg_18551	openGene2openGene	SLE
immune	Treg	rs9611565	chr22	41381237	rs2234052	ENSG00000100401	ENST00000422838	RANGAP1	41381069	41382523	Treg_31364	openGene2openGene	VIT
immune	Treg	rs1453560	chr17	39867188	rs1453560	ENSG00000141738	ENST00000445327	GRB7	39867000	39867991	Treg_19977	openGene2openGene	SLE
immune	Treg	rs2304206	chr19	49665763	rs2304204	ENSG00000126453	ENST00000616144	BCL2L12	49665321	49666233	Treg_24141	openGene2openGene	VIT
immune	Treg	rs2066819	chr12	56333921	rs80317430	ENSG00000170581	ENST00000418572	STAT2	56333343	56334467	Treg_11265	openGene2openGene	PSO
immune	Treg	rs1860545	chr12	6341779	rs767455	ENSG00000111641	ENST00000545200	NOP2	6341592	6342205	Treg_10179	openGene2openGene	AS
immune	Treg	rs1860545	chr12	6341779	rs767455	ENSG00000111641	ENST00000541778	NOP2	6341592	6342205	Treg_10179	openGene2openGene	AS
immune	Treg	rs12445568	chr16	31033362	rs58726213	ENSG00000103496	ENST00000566353	STX4	31033010	31034468	Treg_18116	openGene2openGene	PSO
immune	Treg	rs773125	chr12	56042145	rs1131017	ENSG00000139645	ENST00000680026	ANKRD52	56041522	56042409	Treg_11243	openGene2openGene	RA
immune	Treg	rs10876864	chr12	56042145	rs1131017	ENSG00000139531	ENST00000552258	SUOX	56041522	56042409	Treg_11243	openGene2openGene	ALG
immune	Treg	rs9611565	chr22	41381311	rs2234053	ENSG00000100412	ENST00000676792	ACO2	41381069	41382523	Treg_31364	openGene2openGene	VIT
immune	Treg	rs10790268	chr11	118790689	rs57494551	ENSG00000149428	ENST00000610597	HYOU1	118790444	118792396	Treg_9618	openGene2openGene	RA
immune	Treg	rs7187776	chr16	28864161	rs7193733	ENSG00000177548	ENST00000570030	RABEP2	28863181	28864260	Treg_18000	openGene2openGene	T1D
immune	Treg	rs1980422	chr2	203741492	rs6728441	ENSG00000178562	ENST00000458610	CD28	203740799	203741850	Treg_27913	ocr2openGene	RA
immune	Treg	rs740474	chr5	141636721	rs1421896	ENSG00000120318	ENST00000239440	ARAP3	141636264	141637871	Treg_39456	openGene2openGene	ALG
immune	Treg	rs10876864	chr12	56042145	rs1131017	ENSG00000135414	ENST00000257868	GDF11	56041522	56042409	Treg_11243	openGene2openGene	ALG
immune	Treg	rs10876864	chr12	56042145	rs1131017	ENSG00000135414	ENST00000546799	GDF11	56041522	56042409	Treg_11243	openGene2openGene	ALG
immune	Treg	rs7187776	chr16	28880144	rs8055138	ENSG00000168488	ENST00000382686	ATXN2L	28879605	28880480	Treg_18001	openGene2openGene	T1D
immune	Treg	rs921650	chr17	39864166	rs1453559	ENSG00000131748	ENST00000583718	STARD3	39864070	39864487	Treg_19976	openGene2openGene	ALG
immune	Treg	rs773125	chr12	56042145	rs1131017	ENSG00000135404	ENST00000550050	CD63	56041522	56042409	Treg_11243	openGene2openGene	RA
immune	Treg	rs4976646	chr5	177357447	rs4976689	ENSG00000246334	ENST00000506465	PRR7-AS1	177357188	177358536	Treg_40139	openGene2openGene	MS
immune	Treg	rs2790159	chr10	58282816	rs2790189	ENSG00000122873	ENST00000464703	CISD1	58282377	58283131	Treg_5888	ocr2openGene	CRO
immune	Treg	rs921650	chr17	39926554	rs12603332	ENSG00000131748	ENST00000578254	STARD3	39926492	39928177	Treg_19980	openGene2openGene	ALG
immune	Treg	rs10760123	chr9	120904499	rs2241003	ENSG00000119403	ENST00000419155	PHF19	120904062	120904702	Treg_50386	ocr2openGene	ALG
immune	Treg	rs7187776	chr16	28880144	rs8055138	ENSG00000168488	ENST00000570200	ATXN2L	28879605	28880480	Treg_18001	openGene2openGene	T1D
immune	Treg	rs694739	chr11	64340263	rs663743	ENSG00000173264	ENST00000540370	GPR137	64339911	64340941	Treg_8512	openGene2openGene	MS
immune	Treg	rs2304206	chr19	49665763	rs2304204	ENSG00000142546	ENST00000598820	NOSIP	49665321	49666233	Treg_24141	openGene2openGene	VIT
immune	Treg	rs2017445	chr12	56041720	rs705705	ENSG00000196465	ENST00000550443	MYL6B	56041522	56042409	Treg_11243	openGene2openGene	VIT
immune	Treg	rs10883723	chr10	102503918	rs3818470	ENSG00000107872	ENST00000481808	FBXL15	102503676	102504216	Treg_6834	openGene2openGene	ALG
immune	Treg	rs2017445	chr12	56041628	rs705704	ENSG00000196465	ENST00000696001	MYL6B	56041522	56042409	Treg_11243	openGene2openGene	VIT
immune	Treg	rs55836957	chr11	128302748	rs73018928	ENSG00000254588	ENST00000525706	ETS1-AS1	128302349	128303181	Treg_9875	openGene2openGene	T1D
immune	Treg	rs10760123	chr9	120890620	rs881375	ENSG00000119403	ENST00000456291	PHF19	120890446	120890993	Treg_50382	ocr2openGene	ALG
immune	Treg	rs181826	chr5	142145415	rs249642	ENSG00000113552	ENST00000510194	GNPDA1	142145274	142145661	Treg_39489	ocr2openGene	CRO
immune	Treg	rs17849502	chr1	183471396	rs41272536	ENSG00000116701	ENST00000367535	NCF2	183471062	183471596	Treg_3516	openGene2openGene	SLE
immune	Treg	rs694739	chr11	64285685	rs887314	ENSG00000149743	ENST00000539436	TRPT1	64284465	64286244	Treg_8506	openGene2openGene	MS
immune	Treg	rs78865465	chr12	55974117	rs75639074	ENSG00000197728	ENST00000548590	RPS26	55973491	55974534	Treg_11237	openGene2openGene	T1D
immune	Treg	rs181826	chr5	142145415	rs249642	ENSG00000113552	ENST00000507107	GNPDA1	142145274	142145661	Treg_39489	ocr2openGene	CRO
immune	Treg	rs57095329	chr5	160467536	rs73318382	ENSG00000164609	ENST00000518268	SLU7	160467437	160468400	Treg_39900	openGene2openGene	SLE
immune	Treg	rs9926533	chr16	31074149	rs2303222	ENSG00000103496	ENST00000487411	STX4	31073009	31074805	Treg_18117	openGene2openGene	SLE
immune	Treg	rs10883723	chr10	102503918	rs3818470	ENSG00000166197	ENST00000464969	NOLC1	102503676	102504216	Treg_6834	openGene2openGene	ALG
immune	Treg	rs78865465	chr12	55974117	rs75639074	ENSG00000135404	ENST00000552692	CD63	55973491	55974534	Treg_11237	openGene2openGene	T1D
immune	Treg	rs181826	chr5	142145415	rs249642	ENSG00000113552	ENST00000500692	GNPDA1	142145274	142145661	Treg_39489	ocr2openGene	CRO
immune	Treg	rs2066819	chr12	56299736	rs41423244	ENSG00000144785	ENST00000549318	ENSG00000144785	56299423	56300643	Treg_11263	openGene2openGene	PSO
immune	Treg	rs149850873	chr18	12775924	rs141207893	ENSG00000175354	ENST00000646492	PTPN2	12775559	12776259	Treg_21520	openGene2openGene	JIA
immune	Treg	rs1453560	chr17	39794560	rs35938199	ENSG00000161405	ENST00000623724	IKZF3	39794324	39794665	Treg_19972	ocr2openGene	SLE
immune	Treg	rs5758343	chr22	41544367	rs11554327	ENSG00000100412	ENST00000678688	ACO2	41543840	41544824	Treg_31376	openGene2openGene	ALG
immune	Treg	rs79157249	chr11	118926294	rs73575428	ENSG00000110367	ENST00000526070	DDX6	118925839	118926633	Treg_9630	openGene2openGene	CRO
immune	Treg	rs2017445	chr12	56041720	rs705705	ENSG00000196465	ENST00000696002	MYL6B	56041522	56042409	Treg_11243	openGene2openGene	VIT
immune	Treg	rs5758343	chr22	41381879	rs2234058	ENSG00000100410	ENST00000459687	PHF5A	41381069	41382523	Treg_31364	openGene2openGene	ALG
immune	Treg	rs3197999	chr3	50299601	rs34136796	ENSG00000068028	ENST00000395117	RASSF1	50298761	50299909	Treg_32647	openGene2openGene	IBD
immune	Treg	rs10883723	chr10	102503918	rs3818470	ENSG00000171206	ENST00000645961	TRIM8	102503676	102504216	Treg_6834	openGene2openGene	ALG
immune	Treg	rs2066819	chr12	56267121	rs60542959	ENSG00000258345	ENST00000550840	ENSG00000258345	56266624	56267486	Treg_11260	openGene2openGene	PSO
immune	Treg	rs34593439	chr15	78944951	rs2289702	ENSG00000103811	ENST00000676850	CTSH	78944308	78945494	Treg_16902	openGene2openGene	T1D
immune	Treg	rs5758343	chr22	41544520	rs28623192	ENSG00000100412	ENST00000678688	ACO2	41543840	41544824	Treg_31376	openGene2openGene	ALG
immune	Treg	rs11611029	chr12	55974294	rs11171710	ENSG00000123374	ENST00000354056	CDK2	55973491	55974534	Treg_11237	openGene2openGene	HT
immune	Treg	rs7187776	chr16	28880144	rs8055138	ENSG00000261766	ENST00000567731	ENSG00000261766	28879605	28880480	Treg_18001	openGene2openGene	T1D
immune	Treg	rs1463485	chr17	75855710	rs1463485	ENSG00000132475	ENST00000591893	H3-3B	75854966	75856180	Treg_20989	openGene2openGene	SLE
immune	Treg	rs8054198	chr16	10944503	rs8054198	ENSG00000179583	ENST00000571186	CIITA	10944248	10944979	Treg_17661	openGene2openGene	SLE
immune	Treg	rs1463485	chr17	75855927	rs936394	ENSG00000132475	ENST00000587560	H3-3B	75854966	75856180	Treg_20989	openGene2openGene	SLE
immune	Treg	rs2304206	chr19	49665670	rs2304205	ENSG00000126457	ENST00000528623	PRMT1	49665321	49666233	Treg_24141	openGene2openGene	VIT
immune	Treg	rs2017445	chr12	56041720	rs705705	ENSG00000170473	ENST00000398213	PYM1	56041522	56042409	Treg_11243	openGene2openGene	VIT
immune	Treg	rs4690229	chr4	973657	rs13137144	ENSG00000178950	ENST00000507580	GAK	972915	974184	Treg_35146	openGene2openGene	SLE
immune	Treg	rs2304206	chr19	49665763	rs2304204	ENSG00000126457	ENST00000525616	PRMT1	49665321	49666233	Treg_24141	openGene2openGene	VIT
immune	Treg	rs663743	chr11	64340005	rs479777	ENSG00000173264	ENST00000539833	GPR137	64339911	64340941	Treg_8512	openGene2openGene	T1D
immune	Treg	rs1701704	chr12	56041628	rs705704	ENSG00000111540	ENST00000546810	RAB5B	56041522	56042409	Treg_11243	openGene2openGene	T1D
immune	Treg	rs28449958	chr16	28880144	rs8055138	ENSG00000178188	ENST00000618521	SH2B1	28879605	28880480	Treg_18001	openGene2openGene	IBD
immune	Treg	rs2017445	chr12	56041720	rs705705	ENSG00000092841	ENST00000536128	MYL6	56041522	56042409	Treg_11243	openGene2openGene	VIT
immune	Treg	rs231725	chr2	203909720	rs3116518	ENSG00000178562	ENST00000324106	CD28	203909300	203909964	Treg_27933	ocr2openGene	VIT
immune	Treg	rs2188962	chr5	132466255	rs2522057	ENSG00000283782	ENST00000638452	ENSG00000283782	132466115	132467085	Treg_39173	openGene2openGene	CRO
immune	Treg	rs231725	chr2	203909720	rs3116518	ENSG00000178562	ENST00000458610	CD28	203909300	203909964	Treg_27933	ocr2openGene	VIT
immune	Treg	rs12445568	chr16	30958236	rs62055866	ENSG00000167394	ENST00000394983	ZNF668	30957015	30958508	Treg_18112	openGene2openGene	PSO
immune	Treg	rs694739	chr11	64285685	rs887314	ENSG00000149781	ENST00000544997	FERMT3	64284465	64286244	Treg_8506	openGene2openGene	MS
immune	Treg	rs694739	chr11	64284975	rs2510066	ENSG00000149781	ENST00000544997	FERMT3	64284465	64286244	Treg_8506	openGene2openGene	MS
immune	Treg	rs367569	chr16	11255821	rs243332	ENSG00000182108	ENST00000469379	DEXI	11254879	11256714	Treg_17687	openGene2openGene	PSO
immune	Treg	rs63406760	chr12	123233754	rs1727332	ENSG00000182196	ENST00000439686	ARL6IP4	123232754	123233869	Treg_12576	openGene2openGene	ALG
immune	Treg	rs33993564	chr5	150846690	rs33993564	ENSG00000086589	ENST00000518917	RBM22	150846402	150847448	Treg_39670	openGene2openGene	IBD
immune	Treg	rs7997823	chr13	99383018	rs9557205	ENSG00000125245	ENST00000397473	GPR18	99382469	99383178	Treg_13797	ocr2openGene	CRO
immune	Treg	rs444210	chr6	166956409	rs1044059	ENSG00000198818	ENST00000361731	SFT2D1	166956085	166957531	Treg_43695	openGene2openGene	CRO
immune	Treg	rs1860545	chr12	6341779	rs767455	ENSG00000067182	ENST00000543048	TNFRSF1A	6341592	6342205	Treg_10179	openGene2openGene	AS
immune	Treg	rs60920700	chr3	119562789	rs867234	ENSG00000113845	ENST00000264244	TIMMDC1	119562291	119563143	Treg_33594	openGene2openGene	VIT
immune	Treg	rs28449958	chr16	28863226	rs62037367	ENSG00000177548	ENST00000563577	RABEP2	28863181	28864260	Treg_18000	openGene2openGene	IBD
immune	Treg	rs7997823	chr13	99383018	rs9557205	ENSG00000125245	ENST00000397470	GPR18	99382469	99383178	Treg_13797	ocr2openGene	CRO
immune	Treg	rs3197999	chr3	50292395	rs1076872	ENSG00000235058	ENST00000440013	ZMYND10-AS1	50291973	50292777	Treg_32646	openGene2openGene	IBD
immune	Treg	rs1170436	chr16	68539392	rs1170443	ENSG00000141076	ENST00000563094	UTP4	68538835	68540027	Treg_18551	openGene2openGene	SLE
immune	Treg	rs10876864	chr12	56080024	rs7297175	ENSG00000065361	ENST00000551242	ERBB3	56079658	56080542	Treg_11246	openGene2openGene	ALG
immune	Treg	rs5743618	chr4	38804398	rs5743563	ENSG00000174130	ENST00000381950	TLR6	38804147	38804467	Treg_35657	openGene2openGene	ALG
immune	Treg	rs2816316	chr1	192575665	rs2984920	ENSG00000116750	ENST00000367451	UCHL5	192575370	192576016	Treg_3632	openGene2openGene	CEL
immune	Treg	rs1170436	chr16	68539384	rs1170444	ENSG00000141076	ENST00000567015	UTP4	68538835	68540027	Treg_18551	openGene2openGene	SLE
immune	Treg	rs10876864	chr12	56042145	rs1131017	ENSG00000139531	ENST00000551698	SUOX	56041522	56042409	Treg_11243	openGene2openGene	ALG
immune	Treg	rs921650	chr17	39864166	rs1453559	ENSG00000131748	ENST00000578232	STARD3	39864070	39864487	Treg_19976	openGene2openGene	ALG
immune	Treg	rs11714843	chr3	119498465	rs2280670	ENSG00000144843	ENST00000357003	ADPRH	119498104	119498967	Treg_33591	openGene2openGene	JIA
immune	Treg	rs2066819	chr12	56334353	rs79824801	ENSG00000111540	ENST00000448789	RAB5B	56333343	56334467	Treg_11265	openGene2openGene	PSO
immune	Treg	rs1701704	chr12	56041628	rs705704	ENSG00000139531	ENST00000548274	SUOX	56041522	56042409	Treg_11243	openGene2openGene	T1D
immune	Treg	rs7997823	chr13	99383018	rs9557205	ENSG00000134882	ENST00000473194	UBAC2	99382469	99383178	Treg_13797	ocr2openGene	CRO
immune	Treg	rs10876864	chr12	56042145	rs1131017	ENSG00000092841	ENST00000548580	MYL6	56041522	56042409	Treg_11243	openGene2openGene	ALG
immune	Treg	rs34841270	chr8	128540606	rs34841270	ENSG00000249859	ENST00000685606	PVT1	128540361	128541396	Treg_48517	ocr2openGene	CRO
immune	Treg	rs4690229	chr4	973551	rs113075206	ENSG00000127415	ENST00000514224	IDUA	972915	974184	Treg_35146	openGene2openGene	SLE
immune	Treg	rs444210	chr6	166957483	rs2149083	ENSG00000213066	ENST00000476078	CEP43	166956085	166957531	Treg_43695	openGene2openGene	CRO
immune	Treg	rs6738825	chr2	197785535	rs771018	ENSG00000144381	ENST00000677403	HSPD1	197785432	197786853	Treg_27762	openGene2openGene	SLE
immune	Treg	rs4917014	chr7	50267214	rs11185603	ENSG00000185811	ENST00000641948	IKZF1	50266722	50267479	Treg_44732	ocr2openGene	SLE
immune	Treg	rs10876864	chr12	56042145	rs1131017	ENSG00000092841	ENST00000549017	MYL6	56041522	56042409	Treg_11243	openGene2openGene	ALG
immune	Treg	rs921650	chr17	39926554	rs12603332	ENSG00000131748	ENST00000580551	STARD3	39926492	39928177	Treg_19980	openGene2openGene	ALG
immune	Treg	rs34841270	chr8	128540606	rs34841270	ENSG00000249859	ENST00000689722	PVT1	128540361	128541396	Treg_48517	ocr2openGene	CRO
immune	Treg	rs4690229	chr4	973551	rs113075206	ENSG00000127419	ENST00000514453	TMEM175	972915	974184	Treg_35146	openGene2openGene	SLE
immune	Treg	rs444210	chr6	166957483	rs2149083	ENSG00000286760	ENST00000666448	ENSG00000286760	166956085	166957531	Treg_43695	openGene2openGene	CRO
immune	Treg	rs1048990	chr14	35292469	rs1048990	ENSG00000092020	ENST00000554899	PPP2R3C	35292036	35292862	Treg_14318	openGene2openGene	ALG
immune	Treg	rs112006329	chr11	575800	rs34793529	ENSG00000185507	ENST00000527160	IRF7	575454	576754	Treg_7421	openGene2openGene	SLE
immune	Treg	rs2283792	chr22	21876590	rs11440648	ENSG00000100030	ENST00000398822	MAPK1	21876497	21877115	Treg_30816	ocr2openGene	MS
immune	Treg	rs10985070	chr9	120928959	rs1930785	ENSG00000226752	ENST00000640907	CUTALP	120928428	120929427	Treg_50391	openGene2openGene	RA
immune	Treg	rs2066819	chr12	56334216	rs2371494	ENSG00000257727	ENST00000553164	CNPY2	56333343	56334467	Treg_11265	openGene2openGene	PSO
immune	Treg	rs33993564	chr5	150847337	rs17111376	ENSG00000132912	ENST00000521448	DCTN4	150846402	150847448	Treg_39670	openGene2openGene	IBD
immune	Treg	rs7723899	chr5	96896438	rs2548538	ENSG00000247121	ENST00000655392	ENSG00000247121	96896210	96896723	Treg_38702	openGene2openGene	CRO
immune	Treg	rs10790268	chr11	118872629	rs4936444	ENSG00000278376	ENST00000610705	ENSG00000278376	118872411	118872698	Treg_9622	ocr2openGene	RA
immune	Treg	rs13153019	chr5	177357438	rs4976688	ENSG00000169223	ENST00000515209	LMAN2	177357188	177358536	Treg_40139	openGene2openGene	ALG
immune	Treg	rs41263646	chr1	183589970	rs10911365	ENSG00000143344	ENST00000304685	RGL1	183589951	183590900	Treg_3520	openGene2openGene	SLE
immune	Treg	rs9926533	chr16	31073073	rs11281612	ENSG00000103496	ENST00000394998	STX4	31073009	31074805	Treg_18117	openGene2openGene	SLE
immune	Treg	rs4795397	chr17	39867492	rs4795397	ENSG00000172057	ENST00000579695	ORMDL3	39867000	39867991	Treg_19977	openGene2openGene	IBD
immune	Treg	rs2066819	chr12	56267121	rs60542959	ENSG00000139613	ENST00000552674	SMARCC2	56266624	56267486	Treg_11260	openGene2openGene	PSO
immune	Treg	rs9967792	chr2	191114452	rs4254532	ENSG00000138378	ENST00000413064	STAT4	191114420	191114918	Treg_27620	ocr2openGene	MS
immune	Treg	rs79157249	chr11	118926294	rs73575428	ENSG00000110367	ENST00000531971	DDX6	118925839	118926633	Treg_9630	openGene2openGene	CRO
immune	Treg	rs35164067	chr19	10404166	rs73923215	ENSG00000065989	ENST00000592685	PDE4A	10403245	10404461	Treg_22824	openGene2openGene	AS
immune	Treg	rs78865465	chr12	55974117	rs75639074	ENSG00000135404	ENST00000257857	CD63	55973491	55974534	Treg_11237	openGene2openGene	T1D
immune	Treg	rs59716545	chr17	39867492	rs4795397	ENSG00000141744	ENST00000581428	PNMT	39867000	39867991	Treg_19977	openGene2openGene	RA
immune	Treg	rs3197999	chr3	50350442	rs73082914	ENSG00000068028	ENST00000327761	RASSF1	50350433	50351486	Treg_32654	openGene2openGene	IBD
immune	Treg	rs2066819	chr12	56334353	rs79824801	ENSG00000144785	ENST00000548360	ENSG00000144785	56333343	56334467	Treg_11265	openGene2openGene	PSO
immune	Treg	rs694739	chr11	64285685	rs887314	ENSG00000149743	ENST00000394546	TRPT1	64284465	64286244	Treg_8506	openGene2openGene	MS
immune	Treg	rs9355260	chr6	159107100	rs7748054	ENSG00000271913	ENST00000664321	TAGAP-AS1	159106719	159107263	Treg_43580	openGene2openGene	MS
immune	Treg	rs13018977	chr2	241316415	rs13006939	ENSG00000168385	ENST00000492978	SEPTIN2	241314934	241316461	Treg_28752	openGene2openGene	T1D
immune	Treg	rs13260060	chr8	70403682	rs71517442	ENSG00000140396	ENST00000522054	NCOA2	70403525	70403697	Treg_47597	openGene2openGene	MS
immune	Treg	rs180977001	chr3	58332750	rs185407974	ENSG00000168301	ENST00000491093	KCTD6	58332553	58333781	Treg_32846	openGene2openGene	SLE
immune	Treg	rs1453560	chr17	39794560	rs35938199	ENSG00000161405	ENST00000377952	IKZF3	39794324	39794665	Treg_19972	ocr2openGene	SLE
immune	Treg	rs7723899	chr5	96896641	rs56321917	ENSG00000247121	ENST00000669694	ENSG00000247121	96896210	96896723	Treg_38702	openGene2openGene	CRO
immune	Treg	rs5758343	chr22	41544367	rs11554327	ENSG00000100412	ENST00000678819	ACO2	41543840	41544824	Treg_31376	openGene2openGene	ALG
immune	Treg	rs5758343	chr22	41544367	rs11554327	ENSG00000100412	ENST00000677007	ACO2	41543840	41544824	Treg_31376	openGene2openGene	ALG
immune	Treg	rs3197999	chr3	50292395	rs1076872	ENSG00000243477	ENST00000443842	NAA80	50291973	50292777	Treg_32646	openGene2openGene	IBD
immune	Treg	rs3197999	chr3	49358927	rs3811699	ENSG00000145022	ENST00000273590	TCTA	49357846	49359074	Treg_32609	openGene2openGene	IBD
immune	Treg	rs7069750	chr10	89002619	rs7069750	ENSG00000026103	ENST00000696741	FAS	89002339	89002624	Treg_6478	openGene2openGene	JIA
immune	Treg	rs59716545	chr17	39813896	rs9909593	ENSG00000161405	ENST00000583368	IKZF3	39813436	39814199	Treg_19974	ocr2openGene	RA
immune	Treg	rs10865050	chr2	102337753	rs72823646	ENSG00000234389	ENST00000450893	ENSG00000234389	102337531	102337817	Treg_26262	openGene2openGene	ALG
immune	Treg	rs3197999	chr3	50299601	rs34136796	ENSG00000243477	ENST00000354862	NAA80	50298761	50299909	Treg_32647	openGene2openGene	IBD
immune	Treg	rs56129466	chr11	128302748	rs73018928	ENSG00000289398	ENST00000687472	ENSG00000289398	128302349	128303181	Treg_9875	openGene2openGene	ALG
immune	Treg	rs2304206	chr19	49665763	rs2304204	ENSG00000142546	ENST00000599537	NOSIP	49665321	49666233	Treg_24141	openGene2openGene	VIT
immune	Treg	rs3197999	chr3	50299601	rs34136796	ENSG00000243477	ENST00000443094	NAA80	50298761	50299909	Treg_32647	openGene2openGene	IBD
immune	Treg	rs2304206	chr19	49665763	rs2304204	ENSG00000126457	ENST00000524771	PRMT1	49665321	49666233	Treg_24141	openGene2openGene	VIT
immune	Treg	rs11154801	chr6	135497759	rs13197384	ENSG00000029363	ENST00000528229	BCLAF1	135497306	135498586	Treg_42894	openGene2openGene	MS
immune	Treg	rs9469899	chr6	34792548	rs7752060	ENSG00000124562	ENST00000244520	SNRPC	34791491	34792743	Treg_41315	openGene2openGene	GD
immune	Treg	rs12946510	chr17	39867492	rs4795397	ENSG00000141738	ENST00000394211	GRB7	39867000	39867991	Treg_19977	openGene2openGene	MS
immune	Treg	rs28449958	chr16	28863226	rs62037367	ENSG00000178952	ENST00000561644	TUFM	28863181	28864260	Treg_18000	openGene2openGene	IBD
immune	Treg	rs4795397	chr17	39867492	rs4795397	ENSG00000264968	ENST00000582263	ENSG00000264968	39867000	39867991	Treg_19977	openGene2openGene	IBD
immune	Treg	rs7204270	chr16	30183519	rs930392	ENSG00000149929	ENST00000565996	HIRIP3	30183180	30184636	Treg_18061	openGene2openGene	MS
immune	Treg	rs10883723	chr10	102503918	rs3818470	ENSG00000156398	ENST00000369893	SFXN2	102503676	102504216	Treg_6834	openGene2openGene	ALG
immune	Treg	rs34840245	chr6	34757701	rs7743724	ENSG00000272288	ENST00000687757	ILRUN-AS1	34756967	34757795	Treg_41314	openGene2openGene	SLE
immune	Treg	rs10791824	chr11	65791795	rs10791824	ENSG00000172977	ENST00000531880	KAT5	65791642	65792147	Treg_8603	openGene2openGene	ECZ
immune	Treg	rs13153019	chr5	177357438	rs4976688	ENSG00000196923	ENST00000503827	PDLIM7	177357188	177358536	Treg_40139	openGene2openGene	ALG
immune	Treg	rs2495365	chr1	2556327	rs2227313	ENSG00000157873	ENST00000482602	TNFRSF14	2555452	2557380	Treg_90	openGene2openGene	UC
immune	Treg	rs773125	chr12	56042145	rs1131017	ENSG00000135441	ENST00000548925	BLOC1S1	56041522	56042409	Treg_11243	openGene2openGene	RA
immune	Treg	rs1701704	chr12	56041628	rs705704	ENSG00000065357	ENST00000402956	DGKA	56041522	56042409	Treg_11243	openGene2openGene	T1D
immune	Treg	rs1701704	chr12	56041628	rs705704	ENSG00000065357	ENST00000549097	DGKA	56041522	56042409	Treg_11243	openGene2openGene	T1D
immune	Treg	rs243323	chr16	11255821	rs243332	ENSG00000175643	ENST00000576027	RMI2	11254879	11256714	Treg_17687	openGene2openGene	SLE
immune	Treg	rs243323	chr16	11255821	rs243332	ENSG00000175643	ENST00000312499	RMI2	11254879	11256714	Treg_17687	openGene2openGene	SLE
immune	Treg	rs11154801	chr6	135497759	rs13197384	ENSG00000029363	ENST00000640069	BCLAF1	135497306	135498586	Treg_42894	openGene2openGene	MS
immune	Treg	rs10936599	chr3	169764547	rs2293607	ENSG00000188306	ENST00000340806	LRRIQ4	169764325	169765398	Treg_34451	openGene2openGene	CEL
immune	Treg	rs63406760	chr12	123233754	rs1727332	ENSG00000182196	ENST00000413381	ARL6IP4	123232754	123233869	Treg_12576	openGene2openGene	ALG
immune	Treg	rs60920700	chr3	119562743	rs885654	ENSG00000113845	ENST00000486418	TIMMDC1	119562291	119563143	Treg_33594	openGene2openGene	VIT
immune	Treg	rs4690229	chr4	973551	rs113075206	ENSG00000185619	ENST00000440452	PCGF3	972915	974184	Treg_35146	openGene2openGene	SLE
immune	Treg	rs12232003	chr12	53180847	rs59218377	ENSG00000123349	ENST00000547228	PFDN5	53180028	53181325	Treg_11116	openGene2openGene	T1D
immune	Treg	rs28449958	chr16	28863801	rs7198606	ENSG00000196296	ENST00000536376	ATP2A1	28863181	28864260	Treg_18000	openGene2openGene	IBD
immune	Treg	rs12421615	chr11	64285685	rs887314	ENSG00000182450	ENST00000539216	KCNK4	64284465	64286244	Treg_8506	openGene2openGene	VIT
immune	Treg	rs1453560	chr17	39867188	rs1453560	ENSG00000141738	ENST00000394209	GRB7	39867000	39867991	Treg_19977	openGene2openGene	SLE
immune	Treg	rs3004212	chr10	43129385	rs2435355	ENSG00000243660	ENST00000315429	ZNF487	43129099	43129701	Treg_5700	ocr2openGene	MS
immune	Treg	rs2017445	chr12	56041628	rs705704	ENSG00000139641	ENST00000550179	ESYT1	56041522	56042409	Treg_11243	openGene2openGene	VIT
immune	Treg	rs2066819	chr12	56333921	rs80317430	ENSG00000170581	ENST00000557235	STAT2	56333343	56334467	Treg_11265	openGene2openGene	PSO
immune	Treg	rs1170436	chr16	68528912	rs4783653	ENSG00000141076	ENST00000352319	UTP4	68528663	68528979	Treg_18549	openGene2openGene	SLE
immune	Treg	rs2196171	chr2	197785535	rs771018	ENSG00000115896	ENST00000428675	PLCL1	197785432	197786853	Treg_27762	openGene2openGene	SLE
immune	Treg	rs4899260	chr14	68816658	rs4899261	ENSG00000185650	ENST00000336440	ZFP36L1	68815885	68817008	Treg_14870	ocr2openGene	CEL
immune	Treg	rs9611565	chr22	41381909	rs2234059	ENSG00000100412	ENST00000678454	ACO2	41381069	41382523	Treg_31364	openGene2openGene	VIT
immune	Treg	rs10790268	chr11	118790689	rs57494551	ENSG00000149428	ENST00000529174	HYOU1	118790444	118792396	Treg_9618	openGene2openGene	RA
immune	Treg	rs10876864	chr12	56042145	rs1131017	ENSG00000139531	ENST00000552363	SUOX	56041522	56042409	Treg_11243	openGene2openGene	ALG
immune	Treg	rs1516971	chr8	128543682	rs17807904	ENSG00000249859	ENST00000523190	PVT1	128543552	128543815	Treg_48519	ocr2openGene	RA
immune	Treg	rs1217382	chr1	113905292	rs971173	ENSG00000231128	ENST00000418238	ENSG00000231128	113904434	113905750	Treg_2400	openGene2openGene	CRO
immune	Treg	rs1980422	chr2	203741492	rs6728441	ENSG00000178562	ENST00000324106	CD28	203740799	203741850	Treg_27913	ocr2openGene	RA
immune	Treg	rs7187776	chr16	28880144	rs8055138	ENSG00000260442	ENST00000686287	ATP2A1-AS1	28879605	28880480	Treg_18001	openGene2openGene	T1D
immune	Treg	rs12445568	chr16	31033576	rs12445650	ENSG00000103496	ENST00000478150	STX4	31033010	31034468	Treg_18116	openGene2openGene	PSO
immune	Treg	rs7187776	chr16	28863883	rs11864750	ENSG00000178188	ENST00000567536	SH2B1	28863181	28864260	Treg_18000	openGene2openGene	T1D
immune	Treg	rs36014129	chr6	26189128	rs13204572	ENSG00000197061	ENST00000377803	H4C3	26188395	26189329	Treg_40923	openGene2openGene	SLE
immune	Treg	rs10876864	chr12	56080024	rs7297175	ENSG00000139613	ENST00000547356	SMARCC2	56079658	56080542	Treg_11246	openGene2openGene	ALG
immune	Treg	rs444210	chr6	166957511	rs2769346	ENSG00000213066	ENST00000476078	CEP43	166956085	166957531	Treg_43695	openGene2openGene	CRO
immune	Treg	rs2017445	chr12	56041720	rs705705	ENSG00000139645	ENST00000267116	ANKRD52	56041522	56042409	Treg_11243	openGene2openGene	VIT
immune	Treg	rs11611029	chr12	55974294	rs11171710	ENSG00000185664	ENST00000549430	PMEL	55973491	55974534	Treg_11237	openGene2openGene	HT
immune	Treg	rs773125	chr12	56042145	rs1131017	ENSG00000135404	ENST00000257857	CD63	56041522	56042409	Treg_11243	openGene2openGene	RA
immune	Treg	rs921650	chr17	39926554	rs12603332	ENSG00000131748	ENST00000578232	STARD3	39926492	39928177	Treg_19980	openGene2openGene	ALG
immune	Treg	rs11611029	chr12	55974294	rs11171710	ENSG00000185664	ENST00000548493	PMEL	55973491	55974534	Treg_11237	openGene2openGene	HT
immune	Treg	rs7187776	chr16	28824359	rs149808056	ENSG00000196296	ENST00000536376	ATP2A1	28822507	28824661	Treg_17998	openGene2openGene	T1D
immune	Treg	rs7187776	chr16	28846324	rs7187776	ENSG00000196296	ENST00000357084	ATP2A1	28846054	28846911	Treg_17999	openGene2openGene	T1D
immune	Treg	rs921650	chr17	39926554	rs12603332	ENSG00000131748	ENST00000578577	STARD3	39926492	39928177	Treg_19980	openGene2openGene	ALG
immune	Treg	rs802734	chr6	127967874	rs802719	ENSG00000172673	ENST00000368248	THEMIS	127967749	127968054	Treg_42699	ocr2openGene	CEL
immune	Treg	rs10985070	chr9	120928959	rs1930785	ENSG00000226752	ENST00000640391	CUTALP	120928428	120929427	Treg_50391	openGene2openGene	RA
immune	Treg	rs2066819	chr12	56333921	rs80317430	ENSG00000257727	ENST00000553164	CNPY2	56333343	56334467	Treg_11265	openGene2openGene	PSO
immune	Treg	rs2017445	chr12	56041720	rs705705	ENSG00000196465	ENST00000696000	MYL6B	56041522	56042409	Treg_11243	openGene2openGene	VIT
immune	Treg	rs10760123	chr9	120893051	rs6478486	ENSG00000119403	ENST00000464712	PHF19	120892739	120893276	Treg_50384	ocr2openGene	ALG
immune	Treg	rs7187776	chr16	28863226	rs62037367	ENSG00000196296	ENST00000357084	ATP2A1	28863181	28864260	Treg_18000	openGene2openGene	T1D
immune	Treg	rs9926533	chr16	31073073	rs11281612	ENSG00000099364	ENST00000338343	FBXL19	31073009	31074805	Treg_18117	openGene2openGene	SLE
immune	Treg	rs7187776	chr16	28824359	rs149808056	ENSG00000178952	ENST00000565012	TUFM	28822507	28824661	Treg_17998	openGene2openGene	T1D
immune	Treg	rs2066819	chr12	56360038	rs2066818	ENSG00000135473	ENST00000549964	PAN2	56359850	56360704	Treg_11267	openGene2openGene	PSO
immune	Treg	rs2304206	chr19	49665763	rs2304204	ENSG00000142534	ENST00000599167	RPS11	49665321	49666233	Treg_24141	openGene2openGene	VIT
immune	Treg	rs4795397	chr17	39867492	rs4795397	ENSG00000161395	ENST00000584620	PGAP3	39867000	39867991	Treg_19977	openGene2openGene	IBD
immune	Treg	rs444210	chr6	166957198	rs150189585	ENSG00000272980	ENST00000609590	ENSG00000272980	166956085	166957531	Treg_43695	openGene2openGene	CRO
immune	Treg	rs4795397	chr17	39867492	rs4795397	ENSG00000131748	ENST00000583582	STARD3	39867000	39867991	Treg_19977	openGene2openGene	IBD
immune	Treg	rs8054198	chr16	10944503	rs8054198	ENSG00000179583	ENST00000570546	CIITA	10944248	10944979	Treg_17661	openGene2openGene	SLE
immune	Treg	rs7723899	chr5	96896546	chr5:96232250	ENSG00000247121	ENST00000656950	ENSG00000247121	96896210	96896723	Treg_38702	openGene2openGene	CRO
immune	Treg	rs3197999	chr3	49358927	rs3811699	ENSG00000145022	ENST00000487432	TCTA	49357846	49359074	Treg_32609	openGene2openGene	IBD
immune	Treg	rs2066819	chr12	56299736	rs41423244	ENSG00000257727	ENST00000551276	CNPY2	56299423	56300643	Treg_11263	openGene2openGene	PSO
immune	Treg	rs3197999	chr3	50292395	rs1076872	ENSG00000186792	ENST00000513170	HYAL3	50291973	50292777	Treg_32646	openGene2openGene	IBD
immune	Treg	rs773125	chr12	56007301	rs10876864	ENSG00000139531	ENST00000552258	SUOX	56007230	56008029	Treg_11239	openGene2openGene	RA
immune	Treg	rs9967792	chr2	191114452	rs4254532	ENSG00000138378	ENST00000647167	STAT4	191114420	191114918	Treg_27620	ocr2openGene	MS
immune	Treg	rs694739	chr11	64285685	rs887314	ENSG00000149743	ENST00000541278	TRPT1	64284465	64286244	Treg_8506	openGene2openGene	MS
immune	Treg	rs78865465	chr12	55974117	rs75639074	ENSG00000135404	ENST00000551173	CD63	55973491	55974534	Treg_11237	openGene2openGene	T1D
immune	Treg	rs12128789	chr1	212699754	rs2202682	ENSG00000203705	ENST00000532324	TATDN3	212699071	212700839	Treg_4181	openGene2openGene	T1D
immune	Treg	rs5758343	chr22	41381237	rs2234052	ENSG00000100410	ENST00000459687	PHF5A	41381069	41382523	Treg_31364	openGene2openGene	ALG
immune	Treg	rs9355260	chr6	159107222	rs7772013	ENSG00000271913	ENST00000664321	TAGAP-AS1	159106719	159107263	Treg_43580	openGene2openGene	MS
immune	Treg	rs4690229	chr4	973657	rs13137144	ENSG00000127419	ENST00000504850	TMEM175	972915	974184	Treg_35146	openGene2openGene	SLE
immune	Treg	rs9355260	chr6	159107100	rs7748054	ENSG00000271913	ENST00000668318	TAGAP-AS1	159106719	159107263	Treg_43580	openGene2openGene	MS
immune	Treg	rs8054198	chr16	10944503	rs8054198	ENSG00000179583	ENST00000695879	CIITA	10944248	10944979	Treg_17661	openGene2openGene	SLE
immune	Treg	rs9355260	chr6	159107100	rs7748054	ENSG00000271913	ENST00000659798	TAGAP-AS1	159106719	159107263	Treg_43580	openGene2openGene	MS
immune	Treg	rs35954981	chr12	9733403	rs10492166	ENSG00000184293	ENST00000540988	CLECL1	9733012	9733408	Treg_10319	openGene2openGene	T1D
immune	Treg	rs33993564	chr5	150846668	rs34156253	ENSG00000132912	ENST00000627368	DCTN4	150846402	150847448	Treg_39670	openGene2openGene	IBD
immune	Treg	rs2066819	chr12	56334216	rs2371494	ENSG00000258345	ENST00000550840	ENSG00000258345	56333343	56334467	Treg_11265	openGene2openGene	PSO
immune	Treg	rs35954981	chr12	9733365	rs10492165	ENSG00000184293	ENST00000621400	CLECL1	9733012	9733408	Treg_10319	openGene2openGene	T1D
immune	Treg	rs34593439	chr15	78944951	rs2289702	ENSG00000103811	ENST00000678886	CTSH	78944308	78945494	Treg_16902	openGene2openGene	T1D
immune	Treg	rs2233424	chr6	44265240	rs2233433	ENSG00000096384	ENST00000353801	HSP90AB1	44264886	44265870	Treg_41621	openGene2openGene	RA
immune	Treg	rs35954981	chr12	9733365	rs10492165	ENSG00000184293	ENST00000540988	CLECL1	9733012	9733408	Treg_10319	openGene2openGene	T1D
immune	Treg	rs7769192	chr6	137678715	rs10607561	ENSG00000118503	ENST00000612899	TNFAIP3	137678447	137678807	Treg_42965	ocr2openGene	MS
immune	Treg	rs27293	chr5	96957302	rs7716222	ENSG00000247121	ENST00000665723	ENSG00000247121	96957296	96958235	Treg_38704	openGene2openGene	JIA
immune	Treg	rs5758343	chr22	41381311	rs2234053	ENSG00000100410	ENST00000491254	PHF5A	41381069	41382523	Treg_31364	openGene2openGene	ALG
immune	Treg	rs3197999	chr3	50299601	rs34136796	ENSG00000186792	ENST00000513170	HYAL3	50298761	50299909	Treg_32647	openGene2openGene	IBD
immune	Treg	rs56750287	chr17	39867492	rs4795397	ENSG00000264968	ENST00000578478	ENSG00000264968	39867000	39867991	Treg_19977	openGene2openGene	T1D
immune	Treg	rs11719975	chr3	18741605	rs9866257	ENSG00000228956	ENST00000414198	SATB1-AS1	18740669	18741769	Treg_31988	openGene2openGene	MS
immune	Treg	rs2304206	chr19	49677009	rs975484	ENSG00000142546	ENST00000598544	NOSIP	49676384	49677456	Treg_24142	openGene2openGene	VIT
immune	Treg	rs9355260	chr6	159104207	rs55966014	ENSG00000271913	ENST00000664321	TAGAP-AS1	159104132	159104431	Treg_43579	openGene2openGene	MS
immune	Treg	rs4690229	chr4	973657	rs13137144	ENSG00000178950	ENST00000505819	GAK	972915	974184	Treg_35146	openGene2openGene	SLE
immune	Treg	rs2304206	chr19	49665614	rs2304206	ENSG00000126457	ENST00000524771	PRMT1	49665321	49666233	Treg_24141	openGene2openGene	VIT
immune	Treg	rs2017445	chr12	56041628	rs705704	ENSG00000257390	ENST00000546837	ENSG00000257390	56041522	56042409	Treg_11243	openGene2openGene	VIT
immune	Treg	rs243323	chr16	11255821	rs243332	ENSG00000263080	ENST00000572913	ENSG00000263080	11254879	11256714	Treg_17687	openGene2openGene	SLE
immune	Treg	rs77599401	chr1	206717289	rs74745748	ENSG00000162894	ENST00000529560	FCMR	206717210	206717596	Treg_4008	ocr2openGene	T1D
immune	Treg	rs11246217	chr11	575800	rs34793529	ENSG00000199038	ENST00000362168	MIR210	575454	576754	Treg_7421	openGene2openGene	SLE
immune	Treg	rs7679	chr20	45934368	rs1057208	ENSG00000064601	ENST00000354880	CTSA	45934190	45935600	Treg_29616	openGene2openGene	SLE
immune	Treg	rs773125	chr12	56042145	rs1131017	ENSG00000123411	ENST00000548601	IKZF4	56041522	56042409	Treg_11243	openGene2openGene	RA
immune	Treg	rs78865465	chr12	55974117	rs75639074	ENSG00000182796	ENST00000635977	TMEM198B	55973491	55974534	Treg_11237	openGene2openGene	T1D
immune	Treg	rs59593577	chr11	95688666	rs56095240	ENSG00000245552	ENST00000536683	ENSG00000245552	95688472	95689357	Treg_9195	ocr2openGene	ALG
immune	Treg	rs78865465	chr12	55974117	rs75639074	ENSG00000182796	ENST00000637783	TMEM198B	55973491	55974534	Treg_11237	openGene2openGene	T1D
immune	Treg	rs78865465	chr12	55974117	rs75639074	ENSG00000182796	ENST00000636790	TMEM198B	55973491	55974534	Treg_11237	openGene2openGene	T1D
immune	Treg	rs12421615	chr11	64284975	rs2510066	ENSG00000182450	ENST00000538767	KCNK4	64284465	64286244	Treg_8506	openGene2openGene	VIT
immune	Treg	rs6738825	chr2	197785535	rs771018	ENSG00000115541	ENST00000473395	HSPE1	197785432	197786853	Treg_27762	openGene2openGene	SLE
immune	Treg	rs63406760	chr12	123364549	rs7485502	ENSG00000111361	ENST00000537073	EIF2B1	123364334	123365963	Treg_12578	openGene2openGene	ALG
immune	Treg	rs2017445	chr12	56041628	rs705704	ENSG00000139613	ENST00000550164	SMARCC2	56041522	56042409	Treg_11243	openGene2openGene	VIT
immune	Treg	rs2196171	chr2	197785535	rs771018	ENSG00000115541	ENST00000233893	HSPE1	197785432	197786853	Treg_27762	openGene2openGene	SLE
immune	Treg	rs149010539	chr3	48504480	rs114743756	ENSG00000164054	ENST00000494854	SHISA5	48503715	48504658	Treg_32569	openGene2openGene	CRO
immune	Treg	rs11154801	chr6	135497759	rs13197384	ENSG00000029363	ENST00000628517	BCLAF1	135497306	135498586	Treg_42894	openGene2openGene	MS
immune	Treg	rs41295159	chr10	6062411	rs56179589	ENSG00000237943	ENST00000455810	PRKCQ-AS1	6061883	6062800	Treg_5025	openGene2openGene	T1D
immune	Treg	rs11154801	chr6	135497759	rs13197384	ENSG00000029363	ENST00000531224	BCLAF1	135497306	135498586	Treg_42894	openGene2openGene	MS
immune	Treg	rs6738825	chr2	197785535	rs771018	ENSG00000115541	ENST00000409468	HSPE1	197785432	197786853	Treg_27762	openGene2openGene	SLE
immune	Treg	rs28449958	chr16	28863883	rs11864750	ENSG00000177548	ENST00000563577	RABEP2	28863181	28864260	Treg_18000	openGene2openGene	IBD
immune	Treg	rs1701704	chr12	56041628	rs705704	ENSG00000111540	ENST00000448789	RAB5B	56041522	56042409	Treg_11243	openGene2openGene	T1D
immune	Treg	rs63406760	chr12	123364549	rs7485502	ENSG00000111361	ENST00000424014	EIF2B1	123364334	123365963	Treg_12578	openGene2openGene	ALG
immune	Treg	rs61759532	chr17	7337072	rs61759532	ENSG00000187838	ENST00000571541	PLSCR3	7336300	7337317	Treg_19309	openGene2openGene	T1D
immune	Treg	rs12421615	chr11	64285685	rs887314	ENSG00000182450	ENST00000545838	KCNK4	64284465	64286244	Treg_8506	openGene2openGene	VIT
immune	Treg	rs12421615	chr11	64284975	rs2510066	ENSG00000110011	ENST00000542376	DNAJC4	64284465	64286244	Treg_8506	openGene2openGene	VIT
immune	Treg	rs10876864	chr12	56080024	rs7297175	ENSG00000065361	ENST00000684500	ERBB3	56079658	56080542	Treg_11246	openGene2openGene	ALG
immune	Treg	rs2304206	chr19	49665670	rs2304205	ENSG00000126453	ENST00000598979	BCL2L12	49665321	49666233	Treg_24141	openGene2openGene	VIT
immune	Treg	rs12946510	chr17	39754115	rs2941522	ENSG00000161395	ENST00000378011	PGAP3	39753759	39755039	Treg_19966	ocr2openGene	MS
immune	Treg	rs2304206	chr19	49665763	rs2304204	ENSG00000126453	ENST00000246785	BCL2L12	49665321	49666233	Treg_24141	openGene2openGene	VIT
immune	Treg	rs9611565	chr22	41381237	rs2234052	ENSG00000100412	ENST00000676959	ACO2	41381069	41382523	Treg_31364	openGene2openGene	VIT
immune	Treg	rs2816316	chr1	192575665	rs2984920	ENSG00000116750	ENST00000367454	UCHL5	192575370	192576016	Treg_3632	openGene2openGene	CEL
immune	Treg	rs663743	chr11	64284975	rs2510066	ENSG00000149761	ENST00000539325	NUDT22	64284465	64286244	Treg_8506	openGene2openGene	T1D
immune	Treg	rs9611565	chr22	41381554	rs9607799	ENSG00000100412	ENST00000678788	ACO2	41381069	41382523	Treg_31364	openGene2openGene	VIT
immune	Treg	rs663743	chr11	64285685	rs887314	ENSG00000256940	ENST00000538355	PPP1R14B-AS1	64284465	64286244	Treg_8506	openGene2openGene	T1D
immune	Treg	rs2066819	chr12	56334353	rs79824801	ENSG00000170581	ENST00000651805	STAT2	56333343	56334467	Treg_11265	openGene2openGene	PSO
immune	Treg	rs12232003	chr12	53198668	rs12824946	ENSG00000123349	ENST00000678284	PFDN5	53198394	53199180	Treg_11118	openGene2openGene	T1D
immune	Treg	rs11246217	chr11	575800	rs34793529	ENSG00000023191	ENST00000356187	RNH1	575454	576754	Treg_7421	openGene2openGene	SLE
immune	Treg	rs2816316	chr1	192575665	rs2984920	ENSG00000116750	ENST00000367448	UCHL5	192575370	192576016	Treg_3632	openGene2openGene	CEL
immune	Treg	rs7187776	chr16	28863801	rs7198606	ENSG00000177548	ENST00000357573	RABEP2	28863181	28864260	Treg_18000	openGene2openGene	T1D
immune	Treg	rs12445568	chr16	31033576	rs12445650	ENSG00000103496	ENST00000566353	STX4	31033010	31034468	Treg_18116	openGene2openGene	PSO
immune	Treg	rs4795397	chr17	39867492	rs4795397	ENSG00000141738	ENST00000577695	GRB7	39867000	39867991	Treg_19977	openGene2openGene	IBD
immune	Treg	rs10876864	chr12	56042145	rs1131017	ENSG00000092841	ENST00000550184	MYL6	56041522	56042409	Treg_11243	openGene2openGene	ALG
immune	Treg	rs34841270	chr8	128540609	rs201242438	ENSG00000249859	ENST00000689722	PVT1	128540361	128541396	Treg_48517	ocr2openGene	CRO
immune	Treg	rs10876864	chr12	56042145	rs1131017	ENSG00000092841	ENST00000552297	MYL6	56041522	56042409	Treg_11243	openGene2openGene	ALG
immune	Treg	rs7187776	chr16	28846324	rs7187776	ENSG00000196296	ENST00000395503	ATP2A1	28846054	28846911	Treg_17999	openGene2openGene	T1D
immune	Treg	rs10876864	chr12	56042145	rs1131017	ENSG00000092841	ENST00000293422	MYL6	56041522	56042409	Treg_11243	openGene2openGene	ALG
immune	Treg	rs61759532	chr17	7337072	rs61759532	ENSG00000132522	ENST00000573684	GPS2	7336300	7337317	Treg_19309	openGene2openGene	T1D
immune	Treg	rs2066819	chr12	56267121	rs60542959	ENSG00000139579	ENST00000341463	NABP2	56266624	56267486	Treg_11260	openGene2openGene	PSO
immune	Treg	rs7187776	chr16	28824359	rs149808056	ENSG00000196296	ENST00000562185	ATP2A1	28822507	28824661	Treg_17998	openGene2openGene	T1D
immune	Treg	rs2304206	chr19	49665614	rs2304206	ENSG00000142546	ENST00000598820	NOSIP	49665321	49666233	Treg_24141	openGene2openGene	VIT
immune	Treg	rs2017445	chr12	56041720	rs705705	ENSG00000065357	ENST00000546878	DGKA	56041522	56042409	Treg_11243	openGene2openGene	VIT
immune	Treg	rs11755393	chr6	34792548	rs7752060	ENSG00000124562	ENST00000374018	SNRPC	34791491	34792743	Treg_41315	openGene2openGene	SLE
immune	Treg	rs13153019	chr5	177357511	rs4075958	ENSG00000169223	ENST00000513877	LMAN2	177357188	177358536	Treg_40139	openGene2openGene	ALG
immune	Treg	rs2066819	chr12	56334353	rs79824801	ENSG00000176422	ENST00000338146	SPRYD4	56333343	56334467	Treg_11265	openGene2openGene	PSO
immune	Treg	rs694739	chr11	64340263	rs663743	ENSG00000126432	ENST00000265462	PRDX5	64339911	64340941	Treg_8512	openGene2openGene	MS
immune	Treg	rs41295159	chr10	6062411	rs56179589	ENSG00000134470	ENST00000397246	IL15RA	6061883	6062800	Treg_5025	openGene2openGene	T1D
immune	Treg	rs2304206	chr19	49665670	rs2304205	ENSG00000142534	ENST00000602252	RPS11	49665321	49666233	Treg_24141	openGene2openGene	VIT
immune	Treg	rs2283792	chr22	21868030	rs9607340	ENSG00000224086	ENST00000458178	PPM1F-AS1	21867109	21868323	Treg_30815	openGene2openGene	MS
immune	Treg	rs72698115	chr1	154325898	rs1205591	ENSG00000143575	ENST00000471326	HAX1	154325353	154325987	Treg_2817	openGene2openGene	JIA
immune	Treg	rs2233278	chr5	151087129	rs8177833	ENSG00000254298	ENST00000523781	ENSG00000254298	151086856	151087403	Treg_39680	openGene2openGene	PSO
immune	Treg	rs2066819	chr12	56299736	rs41423244	ENSG00000062485	ENST00000552688	CS	56299423	56300643	Treg_11263	openGene2openGene	PSO
immune	Treg	rs2304206	chr19	49677009	rs975484	ENSG00000104872	ENST00000595516	PIH1D1	49676384	49677456	Treg_24142	openGene2openGene	VIT
immune	Treg	rs3197999	chr3	50299601	rs34136796	ENSG00000214706	ENST00000417626	IFRD2	50298761	50299909	Treg_32647	openGene2openGene	IBD
immune	Treg	rs12421615	chr11	64284975	rs2510066	ENSG00000149761	ENST00000543358	NUDT22	64284465	64286244	Treg_8506	openGene2openGene	VIT
immune	Treg	rs2847293	chr18	12775852	rs2542147	ENSG00000175354	ENST00000645191	PTPN2	12775559	12776259	Treg_21520	openGene2openGene	JIA
immune	Treg	rs10883723	chr10	102502871	rs2296590	ENSG00000171206	ENST00000643376	TRIM8	102501930	102503085	Treg_6833	openGene2openGene	ALG
immune	Treg	rs8054198	chr16	10944503	rs8054198	ENSG00000179583	ENST00000537380	CIITA	10944248	10944979	Treg_17661	openGene2openGene	SLE
immune	Treg	rs10883723	chr10	102503918	rs3818470	ENSG00000171206	ENST00000643376	TRIM8	102503676	102504216	Treg_6834	openGene2openGene	ALG
immune	Treg	rs10936599	chr3	169764547	rs2293607	ENSG00000173889	ENST00000472330	PHC3	169764325	169765398	Treg_34451	openGene2openGene	CEL
immune	Treg	rs2066819	chr12	56300477	rs2695789	ENSG00000144785	ENST00000547423	ENSG00000144785	56299423	56300643	Treg_11263	openGene2openGene	PSO
immune	Treg	rs34593439	chr15	78944951	rs2289702	ENSG00000103811	ENST00000678487	CTSH	78944308	78945494	Treg_16902	openGene2openGene	T1D
immune	Treg	rs9355260	chr6	159107100	rs7748054	ENSG00000271913	ENST00000670185	TAGAP-AS1	159106719	159107263	Treg_43580	openGene2openGene	MS
immune	Treg	rs3197999	chr3	50299601	rs34136796	ENSG00000214706	ENST00000483071	IFRD2	50298761	50299909	Treg_32647	openGene2openGene	IBD
immune	Treg	rs2304206	chr19	49677009	rs975484	ENSG00000104872	ENST00000262265	PIH1D1	49676384	49677456	Treg_24142	openGene2openGene	VIT
immune	Treg	rs2066819	chr12	56299736	rs41423244	ENSG00000144785	ENST00000548360	ENSG00000144785	56299423	56300643	Treg_11263	openGene2openGene	PSO
immune	Treg	rs2066819	chr12	56300477	rs2695789	ENSG00000258345	ENST00000550840	ENSG00000258345	56299423	56300643	Treg_11263	openGene2openGene	PSO
immune	Treg	rs59716545	chr17	39864166	rs1453559	ENSG00000161405	ENST00000583368	IKZF3	39864070	39864487	Treg_19976	openGene2openGene	RA
immune	Treg	rs27293	chr5	96957449	rs4360063	ENSG00000247121	ENST00000665723	ENSG00000247121	96957296	96958235	Treg_38704	openGene2openGene	JIA
immune	Treg	rs56750287	chr17	39867492	rs4795397	ENSG00000264968	ENST00000578802	ENSG00000264968	39867000	39867991	Treg_19977	openGene2openGene	T1D
immune	Treg	rs7769192	chr6	137678715	rs10607561	ENSG00000118503	ENST00000237289	TNFAIP3	137678447	137678807	Treg_42965	ocr2openGene	MS
immune	Treg	rs1217382	chr1	113905292	rs971173	ENSG00000163349	ENST00000369558	HIPK1	113904434	113905750	Treg_2400	openGene2openGene	CRO
immune	Treg	rs5758343	chr22	41448782	rs202657	ENSG00000100412	ENST00000677427	ACO2	41448283	41448805	Treg_31371	openGene2openGene	ALG
immune	Treg	rs13153019	chr5	177357611	rs4075959	ENSG00000246334	ENST00000506465	PRR7-AS1	177357188	177358536	Treg_40139	openGene2openGene	ALG
immune	Treg	rs180977001	chr3	58332737	rs180977001	ENSG00000168291	ENST00000482894	PDHB	58332553	58333781	Treg_32846	openGene2openGene	SLE
immune	Treg	rs12720356	chr19	10380329	rs2304257	ENSG00000090339	ENST00000588645	ICAM1	10380240	10381074	Treg_22822	openGene2openGene	T1D
immune	Treg	rs10876864	chr12	56042145	rs1131017	ENSG00000135404	ENST00000546939	CD63	56041522	56042409	Treg_11243	openGene2openGene	ALG
immune	Treg	rs12720356	chr19	10380329	rs2304257	ENSG00000090339	ENST00000423829	ICAM1	10380240	10381074	Treg_22822	openGene2openGene	T1D
immune	Treg	rs8079075	chr17	39867188	rs1453560	ENSG00000204913	ENST00000377924	LRRC3C	39867000	39867991	Treg_19977	openGene2openGene	SLE
immune	Treg	rs2304206	chr19	49677009	rs975484	ENSG00000161618	ENST00000593417	ALDH16A1	49676384	49677456	Treg_24142	openGene2openGene	VIT
immune	Treg	rs34835	chr16	28554346	rs7191618	ENSG00000188603	ENST00000565236	CLN3	28553754	28554606	Treg_17995	openGene2openGene	T1D
immune	Treg	rs60920700	chr3	119562743	rs885654	ENSG00000113845	ENST00000466984	TIMMDC1	119562291	119563143	Treg_33594	openGene2openGene	VIT
immune	Treg	rs2188962	chr5	132466255	rs2522057	ENSG00000283782	ENST00000639899	ENSG00000283782	132466115	132467085	Treg_39173	openGene2openGene	CRO
immune	Treg	rs28449958	chr16	28880144	rs8055138	ENSG00000196296	ENST00000395503	ATP2A1	28879605	28880480	Treg_18001	openGene2openGene	IBD
immune	Treg	rs2304206	chr19	49677009	rs975484	ENSG00000161618	ENST00000293350	ALDH16A1	49676384	49677456	Treg_24142	openGene2openGene	VIT
immune	Treg	rs63406760	chr12	123233754	rs1727332	ENSG00000182196	ENST00000539576	ARL6IP4	123232754	123233869	Treg_12576	openGene2openGene	ALG
immune	Treg	rs63406760	chr12	123364549	rs7485502	ENSG00000111358	ENST00000543005	GTF2H3	123364334	123365963	Treg_12578	openGene2openGene	ALG
immune	Treg	rs1170436	chr16	68539384	rs1170444	ENSG00000141076	ENST00000567235	UTP4	68538835	68540027	Treg_18551	openGene2openGene	SLE
immune	Treg	rs34835	chr16	28554346	rs7191618	ENSG00000188603	ENST00000395653	CLN3	28553754	28554606	Treg_17995	openGene2openGene	T1D
immune	Treg	rs12421615	chr11	64284975	rs2510066	ENSG00000110011	ENST00000543685	DNAJC4	64284465	64286244	Treg_8506	openGene2openGene	VIT
immune	Treg	rs78865465	chr12	55974117	rs75639074	ENSG00000170473	ENST00000454792	PYM1	55973491	55974534	Treg_11237	openGene2openGene	T1D
immune	Treg	rs8079075	chr17	39867188	rs1453560	ENSG00000141738	ENST00000445327	GRB7	39867000	39867991	Treg_19977	openGene2openGene	SLE
immune	Treg	rs61759532	chr17	7337072	rs61759532	ENSG00000040633	ENST00000454255	PHF23	7336300	7337317	Treg_19309	openGene2openGene	T1D
immune	Treg	rs1170436	chr16	68539161	rs1170445	ENSG00000141076	ENST00000567235	UTP4	68538835	68540027	Treg_18551	openGene2openGene	SLE
immune	Treg	rs3004212	chr10	43129385	rs2435355	ENSG00000243660	ENST00000652684	ZNF487	43129099	43129701	Treg_5700	ocr2openGene	MS
immune	Treg	rs479844	chr11	65791795	rs10791824	ENSG00000172977	ENST00000530605	KAT5	65791642	65792147	Treg_8603	openGene2openGene	ALG
immune	Treg	rs1860545	chr12	6341779	rs767455	ENSG00000067182	ENST00000543995	TNFRSF1A	6341592	6342205	Treg_10179	openGene2openGene	AS
immune	Treg	rs12232003	chr12	53180847	rs59218377	ENSG00000094914	ENST00000672797	AAAS	53180028	53181325	Treg_11116	openGene2openGene	T1D
immune	Treg	rs773125	chr12	56042145	rs1131017	ENSG00000182796	ENST00000637087	TMEM198B	56041522	56042409	Treg_11243	openGene2openGene	RA
immune	Treg	rs9611565	chr22	41381879	rs2234058	ENSG00000100412	ENST00000676959	ACO2	41381069	41382523	Treg_31364	openGene2openGene	VIT
immune	Treg	rs1170436	chr16	68528912	rs4783653	ENSG00000141076	ENST00000562237	UTP4	68528663	68528979	Treg_18549	openGene2openGene	SLE
immune	Treg	rs9611565	chr22	41381879	rs2234058	ENSG00000100412	ENST00000678788	ACO2	41381069	41382523	Treg_31364	openGene2openGene	VIT
immune	Treg	rs773125	chr12	56042145	rs1131017	ENSG00000139645	ENST00000680755	ANKRD52	56041522	56042409	Treg_11243	openGene2openGene	RA
immune	Treg	rs7187776	chr16	28864161	rs7193733	ENSG00000177548	ENST00000567483	RABEP2	28863181	28864260	Treg_18000	openGene2openGene	T1D
immune	Treg	rs12128789	chr1	212700089	rs2221593	ENSG00000117697	ENST00000473995	NSL1	212699071	212700839	Treg_4181	openGene2openGene	T1D
immune	Treg	rs12445568	chr16	31033362	rs58726213	ENSG00000103496	ENST00000313843	STX4	31033010	31034468	Treg_18116	openGene2openGene	PSO
immune	Treg	rs2017445	chr12	56041628	rs705704	ENSG00000139645	ENST00000680755	ANKRD52	56041522	56042409	Treg_11243	openGene2openGene	VIT
immune	Treg	rs5743618	chr4	38804814	rs200232721	ENSG00000174130	ENST00000508254	TLR6	38804551	38805196	Treg_35658	openGene2openGene	ALG
immune	Treg	rs11624293	chr14	88006251	rs8005161	ENSG00000054983	ENST00000622264	GALC	88006027	88006847	Treg_15194	openGene2openGene	AS
immune	Treg	rs11611029	chr12	55974294	rs11171710	ENSG00000185664	ENST00000549418	PMEL	55973491	55974534	Treg_11237	openGene2openGene	HT
immune	Treg	rs7423529	chr2	191114452	rs4254532	ENSG00000138378	ENST00000450994	STAT4	191114420	191114918	Treg_27620	ocr2openGene	T1D
immune	Treg	rs4690229	chr4	973551	rs113075206	ENSG00000127415	ENST00000247933	IDUA	972915	974184	Treg_35146	openGene2openGene	SLE
immune	Treg	rs7187776	chr16	28880144	rs8055138	ENSG00000260442	ENST00000691192	ATP2A1-AS1	28879605	28880480	Treg_18001	openGene2openGene	T1D
immune	Treg	rs2017445	chr12	56041628	rs705704	ENSG00000182796	ENST00000478241	TMEM198B	56041522	56042409	Treg_11243	openGene2openGene	VIT
immune	Treg	rs1800693	chr12	6341779	rs767455	ENSG00000111640	ENST00000396858	GAPDH	6341592	6342205	Treg_10179	openGene2openGene	MS
immune	Treg	rs4690229	chr4	973657	rs13137144	ENSG00000127415	ENST00000247933	IDUA	972915	974184	Treg_35146	openGene2openGene	SLE
immune	Treg	rs444210	chr6	166956409	rs1044059	ENSG00000213066	ENST00000476078	CEP43	166956085	166957531	Treg_43695	openGene2openGene	CRO
immune	Treg	rs773125	chr12	56042145	rs1131017	ENSG00000135404	ENST00000550776	CD63	56041522	56042409	Treg_11243	openGene2openGene	RA
immune	Treg	rs10760123	chr9	120897026	rs1860823	ENSG00000119403	ENST00000474402	PHF19	120896983	120897515	Treg_50385	ocr2openGene	ALG
immune	Treg	rs773125	chr12	56042145	rs1131017	ENSG00000135404	ENST00000551173	CD63	56041522	56042409	Treg_11243	openGene2openGene	RA
immune	Treg	rs921650	chr17	39926554	rs12603332	ENSG00000131748	ENST00000544210	STARD3	39926492	39928177	Treg_19980	openGene2openGene	ALG
immune	Treg	rs11755393	chr6	34792177	rs6457791	ENSG00000124562	ENST00000474635	SNRPC	34791491	34792743	Treg_41315	openGene2openGene	SLE
immune	Treg	rs2017445	chr12	56041628	rs705704	ENSG00000065357	ENST00000546878	DGKA	56041522	56042409	Treg_11243	openGene2openGene	VIT
immune	Treg	rs11246217	chr11	575800	rs34793529	ENSG00000185507	ENST00000533190	IRF7	575454	576754	Treg_7421	openGene2openGene	SLE
immune	Treg	rs694739	chr11	64340005	rs479777	ENSG00000126432	ENST00000347941	PRDX5	64339911	64340941	Treg_8512	openGene2openGene	MS
immune	Treg	rs2304206	chr19	49665614	rs2304206	ENSG00000142534	ENST00000602252	RPS11	49665321	49666233	Treg_24141	openGene2openGene	VIT
immune	Treg	rs5743618	chr4	38804362	rs59480104	ENSG00000197712	ENST00000510213	FAM114A1	38804147	38804467	Treg_35657	openGene2openGene	ALG
immune	Treg	rs7552167	chr1	24187123	rs78312791	ENSG00000001461	ENST00000358028	NIPAL3	24187060	24187537	Treg_603	openGene2openGene	PSO
immune	Treg	rs7552167	chr1	24187278	rs4090311	ENSG00000001461	ENST00000358028	NIPAL3	24187060	24187537	Treg_603	openGene2openGene	PSO
immune	Treg	rs2304206	chr19	49665614	rs2304206	ENSG00000126456	ENST00000596788	IRF3	49665321	49666233	Treg_24141	openGene2openGene	VIT
immune	Treg	rs2304206	chr19	49677009	rs975484	ENSG00000142546	ENST00000600019	NOSIP	49676384	49677456	Treg_24142	openGene2openGene	VIT
immune	Treg	rs2687812	chr8	132918766	rs853306	ENSG00000155926	ENST00000519504	SLA	132918026	132918790	Treg_48603	openGene2openGene	VIT
immune	Treg	rs9926533	chr16	31073073	rs11281612	ENSG00000103496	ENST00000487411	STX4	31073009	31074805	Treg_18117	openGene2openGene	SLE
immune	Treg	rs2066819	chr12	56300477	rs2695789	ENSG00000062485	ENST00000550044	CS	56299423	56300643	Treg_11263	openGene2openGene	PSO
immune	Treg	rs17849501	chr1	183471396	rs41272536	ENSG00000116701	ENST00000418089	NCF2	183471062	183471596	Treg_3516	openGene2openGene	SLE
immune	Treg	rs3749833	chr5	132473177	rs2548993	ENSG00000283782	ENST00000639899	ENSG00000283782	132472977	132473443	Treg_39174	openGene2openGene	ALG
immune	Treg	rs11246217	chr11	575800	rs34793529	ENSG00000177542	ENST00000625419	SLC25A22	575454	576754	Treg_7421	openGene2openGene	SLE
immune	Treg	rs12421615	chr11	64284975	rs2510066	ENSG00000149761	ENST00000441250	NUDT22	64284465	64286244	Treg_8506	openGene2openGene	VIT
immune	Treg	rs7723899	chr5	96896641	rs56321917	ENSG00000247121	ENST00000656950	ENSG00000247121	96896210	96896723	Treg_38702	openGene2openGene	CRO
immune	Treg	rs10760123	chr9	120928679	rs3761849	ENSG00000119403	ENST00000474402	PHF19	120928428	120929427	Treg_50391	openGene2openGene	ALG
immune	Treg	rs2233424	chr6	44265183	rs2233434	ENSG00000096384	ENST00000371554	HSP90AB1	44264886	44265870	Treg_41621	openGene2openGene	RA
immune	Treg	rs9926533	chr16	31074149	rs2303222	ENSG00000099364	ENST00000565690	FBXL19	31073009	31074805	Treg_18117	openGene2openGene	SLE
immune	Treg	rs5743618	chr4	38857718	rs17616481	ENSG00000174125	ENST00000505744	TLR1	38857632	38857900	Treg_35661	openGene2openGene	ALG
immune	Treg	rs2847293	chr18	12775852	rs2542147	ENSG00000175354	ENST00000646492	PTPN2	12775559	12776259	Treg_21520	openGene2openGene	JIA
immune	Treg	rs2066819	chr12	56334353	rs79824801	ENSG00000258345	ENST00000550840	ENSG00000258345	56333343	56334467	Treg_11265	openGene2openGene	PSO
immune	Treg	rs7723899	chr5	96896636	rs200093446	ENSG00000247121	ENST00000669694	ENSG00000247121	96896210	96896723	Treg_38702	openGene2openGene	CRO
immune	Treg	rs425648	chr19	18086825	rs436857	ENSG00000105643	ENST00000595712	ARRDC2	18086718	18087309	Treg_23206	openGene2openGene	SLE
immune	Treg	rs7069750	chr10	89002619	rs7069750	ENSG00000026103	ENST00000612663	FAS	89002339	89002624	Treg_6478	openGene2openGene	JIA
immune	Treg	rs2233424	chr6	44265183	rs2233434	ENSG00000096384	ENST00000371646	HSP90AB1	44264886	44265870	Treg_41621	openGene2openGene	RA
immune	Treg	rs59716545	chr17	39867492	rs4795397	ENSG00000161405	ENST00000583368	IKZF3	39867000	39867991	Treg_19977	openGene2openGene	RA
immune	Treg	rs33993564	chr5	150790321	rs74973123	ENSG00000237693	ENST00000609660	IRGM	150790173	150790681	Treg_39669	ocr2openGene	IBD
immune	Treg	rs3197999	chr3	49358927	rs3811699	ENSG00000145022	ENST00000497786	TCTA	49357846	49359074	Treg_32609	openGene2openGene	IBD
immune	Treg	rs2066819	chr12	56300477	rs2695789	ENSG00000144785	ENST00000549318	ENSG00000144785	56299423	56300643	Treg_11263	openGene2openGene	PSO
immune	Treg	rs3197999	chr3	49358927	rs3811699	ENSG00000145022	ENST00000493381	TCTA	49357846	49359074	Treg_32609	openGene2openGene	IBD
immune	Treg	rs2070901	chr1	161217875	rs2070902	ENSG00000158882	ENST00000367988	TOMM40L	161217351	161218126	Treg_3106	ocr2openGene	ALG
immune	Treg	rs3197999	chr3	50299601	rs34136796	ENSG00000186792	ENST00000415204	HYAL3	50298761	50299909	Treg_32647	openGene2openGene	IBD
immune	Treg	rs3197999	chr3	50299601	rs34136796	ENSG00000186792	ENST00000359051	HYAL3	50298761	50299909	Treg_32647	openGene2openGene	IBD
immune	Treg	rs8054198	chr16	10944503	rs8054198	ENSG00000189067	ENST00000571277	LITAF	10944248	10944979	Treg_17661	openGene2openGene	SLE
immune	Treg	rs1217382	chr1	113905292	rs971173	ENSG00000163349	ENST00000426820	HIPK1	113904434	113905750	Treg_2400	openGene2openGene	CRO
immune	Treg	rs4690229	chr4	973551	rs113075206	ENSG00000178950	ENST00000513935	GAK	972915	974184	Treg_35146	openGene2openGene	SLE
immune	Treg	rs36014129	chr6	26021644	rs41266779	ENSG00000272462	ENST00000666742	ENSG00000272462	26021068	26022048	Treg_40904	openGene2openGene	SLE
immune	Treg	rs2233278	chr5	151087129	rs8177833	ENSG00000145901	ENST00000521591	TNIP1	151086856	151087403	Treg_39680	openGene2openGene	PSO
immune	Treg	rs2233278	chr5	151087129	rs8177833	ENSG00000145901	ENST00000610535	TNIP1	151086856	151087403	Treg_39680	openGene2openGene	PSO
immune	Treg	rs12946510	chr17	39867492	rs4795397	ENSG00000131748	ENST00000580611	STARD3	39867000	39867991	Treg_19977	openGene2openGene	MS
immune	Treg	rs12232003	chr12	53198668	rs12824946	ENSG00000182544	ENST00000534842	MFSD5	53198394	53199180	Treg_11118	openGene2openGene	T1D
immune	Treg	rs28449958	chr16	28863801	rs7198606	ENSG00000178952	ENST00000561644	TUFM	28863181	28864260	Treg_18000	openGene2openGene	IBD
immune	Treg	rs2304206	chr19	49665763	rs2304204	ENSG00000126457	ENST00000454376	PRMT1	49665321	49666233	Treg_24141	openGene2openGene	VIT
immune	Treg	rs12946510	chr17	39867492	rs4795397	ENSG00000141738	ENST00000485182	GRB7	39867000	39867991	Treg_19977	openGene2openGene	MS
immune	Treg	rs61759532	chr17	7337072	rs61759532	ENSG00000072778	ENST00000582379	ACADVL	7336300	7337317	Treg_19309	openGene2openGene	T1D
immune	Treg	rs7204270	chr16	30183519	rs930392	ENSG00000149929	ENST00000566471	HIRIP3	30183180	30184636	Treg_18061	openGene2openGene	MS
immune	Treg	rs1170436	chr16	68539161	rs1170445	ENSG00000168802	ENST00000567763	CHTF8	68538835	68540027	Treg_18551	openGene2openGene	SLE
immune	Treg	rs301806	chr1	8424763	rs301807	ENSG00000074800	ENST00000414948	ENO1	8423338	8424859	Treg_201	openGene2openGene	ALG
immune	Treg	rs301806	chr1	8424763	rs301807	ENSG00000074800	ENST00000646660	ENO1	8423338	8424859	Treg_201	openGene2openGene	ALG
immune	Treg	rs11154801	chr6	135497759	rs13197384	ENSG00000029363	ENST00000529826	BCLAF1	135497306	135498586	Treg_42894	openGene2openGene	MS
immune	Treg	rs63406760	chr12	123233754	rs1727332	ENSG00000182196	ENST00000426960	ARL6IP4	123232754	123233869	Treg_12576	openGene2openGene	ALG
immune	Treg	rs12421615	chr11	64284975	rs2510066	ENSG00000182450	ENST00000541349	KCNK4	64284465	64286244	Treg_8506	openGene2openGene	VIT
immune	Treg	rs28449958	chr16	28863801	rs7198606	ENSG00000177548	ENST00000563577	RABEP2	28863181	28864260	Treg_18000	openGene2openGene	IBD
immune	Treg	rs60920700	chr3	119562743	rs885654	ENSG00000113845	ENST00000494664	TIMMDC1	119562291	119563143	Treg_33594	openGene2openGene	VIT
immune	Treg	rs479844	chr11	65791795	rs10791824	ENSG00000172977	ENST00000528198	KAT5	65791642	65792147	Treg_8603	openGene2openGene	ALG
immune	Treg	rs12421615	chr11	64284975	rs2510066	ENSG00000182450	ENST00000394525	KCNK4	64284465	64286244	Treg_8506	openGene2openGene	VIT
immune	Treg	rs2256814	chr20	63737947	rs914559	ENSG00000273154	ENST00000496820	ENSG00000273154	63737835	63738178	Treg_30032	openGene2openGene	MS
immune	Treg	rs2017445	chr12	56041628	rs705704	ENSG00000139641	ENST00000550986	ESYT1	56041522	56042409	Treg_11243	openGene2openGene	VIT
immune	Treg	rs2816316	chr1	192575665	rs2984920	ENSG00000116750	ENST00000367450	UCHL5	192575370	192576016	Treg_3632	openGene2openGene	CEL
immune	Treg	rs2066819	chr12	56334216	rs2371494	ENSG00000170581	ENST00000418572	STAT2	56333343	56334467	Treg_11265	openGene2openGene	PSO
immune	Treg	rs663743	chr11	64284975	rs2510066	ENSG00000256940	ENST00000652899	PPP1R14B-AS1	64284465	64286244	Treg_8506	openGene2openGene	T1D
immune	Treg	rs10876864	chr12	56042145	rs1131017	ENSG00000139531	ENST00000356124	SUOX	56041522	56042409	Treg_11243	openGene2openGene	ALG
immune	Treg	rs5758343	chr22	41444403	rs106860	ENSG00000100412	ENST00000471094	ACO2	41444226	41444756	Treg_31368	ocr2openGene	ALG
immune	Treg	rs1170436	chr16	68528912	rs4783653	ENSG00000141076	ENST00000566227	UTP4	68528663	68528979	Treg_18549	openGene2openGene	SLE
immune	Treg	rs9989735	chr2	230225228	rs10209615	ENSG00000135899	ENST00000258382	SP110	230225211	230226445	Treg_28426	openGene2openGene	MS
immune	Treg	rs773125	chr12	56042145	rs1131017	ENSG00000139645	ENST00000680693	ANKRD52	56041522	56042409	Treg_11243	openGene2openGene	RA
immune	Treg	rs301807	chr1	8424763	rs301807	ENSG00000116285	ENST00000377482	ERRFI1	8423338	8424859	Treg_201	openGene2openGene	VIT
immune	Treg	rs7187776	chr16	28863801	rs7198606	ENSG00000260442	ENST00000686287	ATP2A1-AS1	28863181	28864260	Treg_18000	openGene2openGene	T1D
immune	Treg	rs10790268	chr11	118790689	rs57494551	ENSG00000149428	ENST00000532421	HYOU1	118790444	118792396	Treg_9618	openGene2openGene	RA
immune	Treg	rs2017445	chr12	56041720	rs705705	ENSG00000139645	ENST00000680026	ANKRD52	56041522	56042409	Treg_11243	openGene2openGene	VIT
immune	Treg	rs2066819	chr12	56333921	rs80317430	ENSG00000170581	ENST00000556140	STAT2	56333343	56334467	Treg_11265	openGene2openGene	PSO
immune	Treg	rs12445568	chr16	31033576	rs12445650	ENSG00000103496	ENST00000461455	STX4	31033010	31034468	Treg_18116	openGene2openGene	PSO
immune	Treg	rs10876864	chr12	56042145	rs1131017	ENSG00000139531	ENST00000394115	SUOX	56041522	56042409	Treg_11243	openGene2openGene	ALG
immune	Treg	rs36014129	chr6	26189128	rs13204572	ENSG00000196866	ENST00000341023	H2AC7	26188395	26189329	Treg_40923	openGene2openGene	SLE
immune	Treg	rs444210	chr6	166957511	rs2769346	ENSG00000286760	ENST00000691535	ENSG00000286760	166956085	166957531	Treg_43695	openGene2openGene	CRO
immune	Treg	rs11624293	chr14	88006251	rs8005161	ENSG00000054983	ENST00000474294	GALC	88006027	88006847	Treg_15194	openGene2openGene	AS
immune	Treg	rs7187776	chr16	28863801	rs7198606	ENSG00000177548	ENST00000564473	RABEP2	28863181	28864260	Treg_18000	openGene2openGene	T1D
immune	Treg	rs4795397	chr17	39867492	rs4795397	ENSG00000141738	ENST00000485182	GRB7	39867000	39867991	Treg_19977	openGene2openGene	IBD
immune	Treg	rs11755393	chr6	34792107	rs6934662	ENSG00000272288	ENST00000687757	ILRUN-AS1	34791491	34792743	Treg_41315	openGene2openGene	SLE
immune	Treg	rs7187776	chr16	28880144	rs8055138	ENSG00000260442	ENST00000561547	ATP2A1-AS1	28879605	28880480	Treg_18001	openGene2openGene	T1D
immune	Treg	rs444210	chr6	166957500	rs2149084	ENSG00000213066	ENST00000349556	CEP43	166956085	166957531	Treg_43695	openGene2openGene	CRO
immune	Treg	rs4976646	chr5	177357447	rs4976689	ENSG00000246334	ENST00000514846	PRR7-AS1	177357188	177358536	Treg_40139	openGene2openGene	MS
immune	Treg	rs4690229	chr4	973657	rs13137144	ENSG00000127419	ENST00000507319	TMEM175	972915	974184	Treg_35146	openGene2openGene	SLE
immune	Treg	rs11611029	chr12	55974294	rs11171710	ENSG00000185664	ENST00000548689	PMEL	55973491	55974534	Treg_11237	openGene2openGene	HT
immune	Treg	rs4976646	chr5	177357447	rs4976689	ENSG00000246334	ENST00000425316	PRR7-AS1	177357188	177358536	Treg_40139	openGene2openGene	MS
immune	Treg	rs773125	chr12	56042145	rs1131017	ENSG00000135404	ENST00000420846	CD63	56041522	56042409	Treg_11243	openGene2openGene	RA
immune	Treg	rs10760123	chr9	120904499	rs2241003	ENSG00000119403	ENST00000474402	PHF19	120904062	120904702	Treg_50386	ocr2openGene	ALG
immune	Treg	rs10985070	chr9	120928959	rs1930785	ENSG00000226752	ENST00000640066	CUTALP	120928428	120929427	Treg_50391	openGene2openGene	RA
immune	Treg	rs11755393	chr6	34792385	rs7769961	ENSG00000124562	ENST00000374018	SNRPC	34791491	34792743	Treg_41315	openGene2openGene	SLE
immune	Treg	rs10985070	chr9	120928959	rs1930785	ENSG00000226752	ENST00000639267	CUTALP	120928428	120929427	Treg_50391	openGene2openGene	RA
immune	Treg	rs2304206	chr19	49665763	rs2304204	ENSG00000142546	ENST00000339093	NOSIP	49665321	49666233	Treg_24141	openGene2openGene	VIT
immune	Treg	rs7723899	chr5	96896636	rs200093446	ENSG00000113441	ENST00000395784	LNPEP	96896210	96896723	Treg_38702	openGene2openGene	CRO
immune	Treg	rs694739	chr11	64284975	rs2510066	ENSG00000149743	ENST00000537907	TRPT1	64284465	64286244	Treg_8506	openGene2openGene	MS
immune	Treg	rs7723899	chr5	96896438	rs2548538	ENSG00000247121	ENST00000656950	ENSG00000247121	96896210	96896723	Treg_38702	openGene2openGene	CRO
immune	Treg	rs7187776	chr16	28864161	rs7193733	ENSG00000178952	ENST00000569217	TUFM	28863181	28864260	Treg_18000	openGene2openGene	T1D
immune	Treg	rs2066819	chr12	56333921	rs80317430	ENSG00000144785	ENST00000548360	ENSG00000144785	56333343	56334467	Treg_11265	openGene2openGene	PSO
immune	Treg	rs8054198	chr16	10944503	rs8054198	ENSG00000179583	ENST00000381835	CIITA	10944248	10944979	Treg_17661	openGene2openGene	SLE
immune	Treg	rs9926533	chr16	31073073	rs11281612	ENSG00000103496	ENST00000460668	STX4	31073009	31074805	Treg_18117	openGene2openGene	SLE
immune	Treg	rs35954981	chr12	9733365	rs10492165	ENSG00000069493	ENST00000466035	CLEC2D	9733012	9733408	Treg_10319	openGene2openGene	T1D
immune	Treg	rs4690229	chr4	973551	rs113075206	ENSG00000145214	ENST00000510286	DGKQ	972915	974184	Treg_35146	openGene2openGene	SLE
immune	Treg	rs10760123	chr9	120928679	rs3761849	ENSG00000119403	ENST00000487555	PHF19	120928428	120929427	Treg_50391	openGene2openGene	ALG
immune	Treg	rs182429	chr6	159044945	rs1738074	ENSG00000224478	ENST00000653957	ENSG00000224478	159044757	159045488	Treg_43573	openGene2openGene	T1D
immune	Treg	rs2066819	chr12	56300477	rs2695789	ENSG00000257727	ENST00000553191	CNPY2	56299423	56300643	Treg_11263	openGene2openGene	PSO
immune	Treg	rs112006329	chr11	575800	rs34793529	ENSG00000177542	ENST00000456706	SLC25A22	575454	576754	Treg_7421	openGene2openGene	SLE
immune	Treg	rs4795397	chr17	39867492	rs4795397	ENSG00000131748	ENST00000579479	STARD3	39867000	39867991	Treg_19977	openGene2openGene	IBD
immune	Treg	rs33993564	chr5	150790321	rs74973123	ENSG00000237693	ENST00000522154	IRGM	150790173	150790681	Treg_39669	ocr2openGene	IBD
immune	Treg	rs9355260	chr6	159107222	rs7772013	ENSG00000271913	ENST00000670185	TAGAP-AS1	159106719	159107263	Treg_43580	openGene2openGene	MS
immune	Treg	rs13010713	chr2	181197554	rs4667135	ENSG00000266705	ENST00000581331	MIR4437	181197199	181197800	Treg_27490	ocr2openGene	CEL
immune	Treg	rs9355260	chr6	159107222	rs7772013	ENSG00000271913	ENST00000669184	TAGAP-AS1	159106719	159107263	Treg_43580	openGene2openGene	MS
immune	Treg	rs3197999	chr3	50299601	rs34136796	ENSG00000214706	ENST00000438296	IFRD2	50298761	50299909	Treg_32647	openGene2openGene	IBD
immune	Treg	rs13088318	chr3	101512524	rs16843927	ENSG00000066422	ENST00000688910	ZBTB11	101512522	101513634	Treg_33271	openGene2openGene	ALG
immune	Treg	rs12421615	chr11	64285685	rs887314	ENSG00000149761	ENST00000543358	NUDT22	64284465	64286244	Treg_8506	openGene2openGene	VIT
immune	Treg	rs3197999	chr3	49358324	rs1800668	ENSG00000145022	ENST00000493381	TCTA	49357846	49359074	Treg_32609	openGene2openGene	IBD
immune	Treg	rs7769192	chr6	137678715	rs10607561	ENSG00000118503	ENST00000433680	TNFAIP3	137678447	137678807	Treg_42965	ocr2openGene	MS
immune	Treg	rs2066819	chr12	56299736	rs41423244	ENSG00000062485	ENST00000548041	CS	56299423	56300643	Treg_11263	openGene2openGene	PSO
immune	Treg	rs1217382	chr1	113905292	rs971173	ENSG00000163349	ENST00000369561	HIPK1	113904434	113905750	Treg_2400	openGene2openGene	CRO
immune	Treg	rs8054198	chr16	10944503	rs8054198	ENSG00000179583	ENST00000573309	CIITA	10944248	10944979	Treg_17661	openGene2openGene	SLE
immune	Treg	rs2066819	chr12	56334216	rs2371494	ENSG00000257727	ENST00000551720	CNPY2	56333343	56334467	Treg_11265	openGene2openGene	PSO
immune	Treg	rs2247314	chr6	166956865	rs2757039	ENSG00000285730	ENST00000649589	ENSG00000285730	166956085	166957531	Treg_43695	openGene2openGene	VIT
immune	Treg	rs3749833	chr5	132473177	rs2548993	ENSG00000283782	ENST00000638504	ENSG00000283782	132472977	132473443	Treg_39174	openGene2openGene	ALG
immune	Treg	rs56129466	chr11	128302748	rs73018928	ENSG00000289398	ENST00000691497	ENSG00000289398	128302349	128303181	Treg_9875	openGene2openGene	ALG
immune	Treg	rs8054198	chr16	10944503	rs8054198	ENSG00000189067	ENST00000570798	LITAF	10944248	10944979	Treg_17661	openGene2openGene	SLE
immune	Treg	rs2247314	chr6	166956504	rs2247325	ENSG00000285730	ENST00000649589	ENSG00000285730	166956085	166957531	Treg_43695	openGene2openGene	VIT
immune	Treg	rs9355260	chr6	159104207	rs55966014	ENSG00000271913	ENST00000656128	TAGAP-AS1	159104132	159104431	Treg_43579	openGene2openGene	MS
immune	Treg	rs73029013	chr11	128452081	rs55954110	ENSG00000289398	ENST00000687472	ENSG00000289398	128451877	128452376	Treg_9888	ocr2openGene	SLE
immune	Treg	rs694739	chr11	64284975	rs2510066	ENSG00000149761	ENST00000428347	NUDT22	64284465	64286244	Treg_8506	openGene2openGene	MS
immune	Treg	rs27293	chr5	96958225	rs2351010	ENSG00000247121	ENST00000659319	ENSG00000247121	96957296	96958235	Treg_38704	openGene2openGene	JIA
immune	Treg	rs60920700	chr3	119559610	rs41271391	ENSG00000176142	ENST00000490099	TMEM39A	119559450	119560167	Treg_33593	openGene2openGene	VIT
immune	Treg	rs2066819	chr12	56334353	rs79824801	ENSG00000258199	ENST00000553176	ENSG00000258199	56333343	56334467	Treg_11265	openGene2openGene	PSO
immune	Treg	rs2304206	chr19	49665763	rs2304204	ENSG00000126453	ENST00000611631	BCL2L12	49665321	49666233	Treg_24141	openGene2openGene	VIT
immune	Treg	rs694739	chr11	64284975	rs2510066	ENSG00000182450	ENST00000696753	KCNK4	64284465	64286244	Treg_8506	openGene2openGene	MS
immune	Treg	rs28449958	chr16	28824361	rs138159013	ENSG00000260442	ENST00000561547	ATP2A1-AS1	28822507	28824661	Treg_17998	openGene2openGene	IBD
immune	Treg	rs2304206	chr19	49665763	rs2304204	ENSG00000126453	ENST00000614495	BCL2L12	49665321	49666233	Treg_24141	openGene2openGene	VIT
immune	Treg	rs663743	chr11	64340005	rs479777	ENSG00000002330	ENST00000394531	BAD	64339911	64340941	Treg_8512	openGene2openGene	T1D
immune	Treg	rs2233278	chr5	151087129	rs8177833	ENSG00000197043	ENST00000517486	ANXA6	151086856	151087403	Treg_39680	openGene2openGene	PSO
immune	Treg	rs12232003	chr12	53180847	rs59218377	ENSG00000123349	ENST00000552742	PFDN5	53180028	53181325	Treg_11116	openGene2openGene	T1D
immune	Treg	rs61759532	chr17	7337072	rs61759532	ENSG00000187838	ENST00000571078	PLSCR3	7336300	7337317	Treg_19309	openGene2openGene	T1D
immune	Treg	rs2017445	chr12	56041720	rs705705	ENSG00000139641	ENST00000267113	ESYT1	56041522	56042409	Treg_11243	openGene2openGene	VIT
immune	Treg	rs12421615	chr11	64285685	rs887314	ENSG00000110011	ENST00000543685	DNAJC4	64284465	64286244	Treg_8506	openGene2openGene	VIT
immune	Treg	rs12232003	chr12	53180847	rs59218377	ENSG00000094914	ENST00000547757	AAAS	53180028	53181325	Treg_11116	openGene2openGene	T1D
immune	Treg	rs1170436	chr16	68539392	rs1170443	ENSG00000141076	ENST00000567235	UTP4	68538835	68540027	Treg_18551	openGene2openGene	SLE
immune	Treg	rs12421615	chr11	64285685	rs887314	ENSG00000182450	ENST00000394525	KCNK4	64284465	64286244	Treg_8506	openGene2openGene	VIT
immune	Treg	rs479844	chr11	65791795	rs10791824	ENSG00000172977	ENST00000531880	KAT5	65791642	65792147	Treg_8603	openGene2openGene	ALG
immune	Treg	rs6738825	chr2	197785535	rs771018	ENSG00000115541	ENST00000409729	HSPE1	197785432	197786853	Treg_27762	openGene2openGene	SLE
immune	Treg	rs2017445	chr12	56041720	rs705705	ENSG00000139641	ENST00000394048	ESYT1	56041522	56042409	Treg_11243	openGene2openGene	VIT
immune	Treg	rs2304206	chr19	49665614	rs2304206	ENSG00000126460	ENST00000543867	PRRG2	49665321	49666233	Treg_24141	openGene2openGene	VIT
immune	Treg	rs479844	chr11	65791795	rs10791824	ENSG00000172977	ENST00000352980	KAT5	65791642	65792147	Treg_8603	openGene2openGene	ALG
immune	Treg	rs1701704	chr12	56041628	rs705704	ENSG00000185664	ENST00000548747	PMEL	56041522	56042409	Treg_11243	openGene2openGene	T1D
immune	Treg	rs1170436	chr16	68539384	rs1170444	ENSG00000141076	ENST00000569800	UTP4	68538835	68540027	Treg_18551	openGene2openGene	SLE
immune	Treg	rs63406760	chr12	123364549	rs7485502	ENSG00000111361	ENST00000534960	EIF2B1	123364334	123365963	Treg_12578	openGene2openGene	ALG
immune	Treg	rs8079075	chr17	39867188	rs1453560	ENSG00000141738	ENST00000394209	GRB7	39867000	39867991	Treg_19977	openGene2openGene	SLE
immune	Treg	rs1701704	chr12	56041628	rs705704	ENSG00000185664	ENST00000552882	PMEL	56041522	56042409	Treg_11243	openGene2openGene	T1D
immune	Treg	rs1170436	chr16	68528912	rs4783653	ENSG00000141076	ENST00000567460	UTP4	68528663	68528979	Treg_18549	openGene2openGene	SLE
immune	Treg	rs5758343	chr22	41444403	rs106860	ENSG00000100412	ENST00000678269	ACO2	41444226	41444756	Treg_31368	ocr2openGene	ALG
immune	Treg	rs2017445	chr12	56041628	rs705704	ENSG00000182796	ENST00000636428	TMEM198B	56041522	56042409	Treg_11243	openGene2openGene	VIT
immune	Treg	rs1217382	chr1	113905292	rs971173	ENSG00000231128	ENST00000429398	ENSG00000231128	113904434	113905750	Treg_2400	openGene2openGene	CRO
immune	Treg	rs2017445	chr12	56041628	rs705704	ENSG00000139645	ENST00000681390	ANKRD52	56041522	56042409	Treg_11243	openGene2openGene	VIT
immune	Treg	rs7187776	chr16	28824359	rs149808056	ENSG00000260442	ENST00000691192	ATP2A1-AS1	28822507	28824661	Treg_17998	openGene2openGene	T1D
immune	Treg	rs10876864	chr12	56042145	rs1131017	ENSG00000135482	ENST00000551880	ZC3H10	56041522	56042409	Treg_11243	openGene2openGene	ALG
immune	Treg	rs12128789	chr1	212699732	rs2202683	ENSG00000117697	ENST00000473995	NSL1	212699071	212700839	Treg_4181	openGene2openGene	T1D
immune	Treg	rs12128789	chr1	212699754	rs2202682	ENSG00000117697	ENST00000366978	NSL1	212699071	212700839	Treg_4181	openGene2openGene	T1D
immune	Treg	rs36014129	chr6	26021644	rs41266779	ENSG00000197061	ENST00000377803	H4C3	26021068	26022048	Treg_40904	openGene2openGene	SLE
immune	Treg	rs444210	chr6	166957511	rs2769346	ENSG00000286760	ENST00000691898	ENSG00000286760	166956085	166957531	Treg_43695	openGene2openGene	CRO
immune	Treg	rs3091307	chr5	132641435	rs2240032	ENSG00000164404	ENST00000624492	GDF9	132641248	132641796	Treg_39187	openGene2openGene	ALG
immune	Treg	rs8042861	chr15	90388131	rs2589940	ENSG00000140577	ENST00000561218	CRTC3	90387765	90388840	Treg_17151	openGene2openGene	MS
immune	Treg	rs10876864	chr12	56042145	rs1131017	ENSG00000092841	ENST00000348108	MYL6	56041522	56042409	Treg_11243	openGene2openGene	ALG
immune	Treg	rs3091307	chr5	132641435	rs2240032	ENSG00000198944	ENST00000378693	SOWAHA	132641248	132641796	Treg_39187	openGene2openGene	ALG
immune	Treg	rs7187776	chr16	28880144	rs8055138	ENSG00000196296	ENST00000562185	ATP2A1	28879605	28880480	Treg_18001	openGene2openGene	T1D
immune	Treg	rs4690229	chr4	973551	rs113075206	ENSG00000127419	ENST00000513952	TMEM175	972915	974184	Treg_35146	openGene2openGene	SLE
immune	Treg	rs112006329	chr11	575800	rs34793529	ENSG00000185507	ENST00000532096	IRF7	575454	576754	Treg_7421	openGene2openGene	SLE
immune	Treg	rs2304206	chr19	49665670	rs2304205	ENSG00000142546	ENST00000593345	NOSIP	49665321	49666233	Treg_24141	openGene2openGene	VIT
immune	Treg	rs663743	chr11	64284975	rs2510066	ENSG00000110011	ENST00000321685	DNAJC4	64284465	64286244	Treg_8506	openGene2openGene	T1D
immune	Treg	rs10883723	chr10	102502871	rs2296590	ENSG00000148840	ENST00000278070	PPRC1	102501930	102503085	Treg_6833	openGene2openGene	ALG
immune	Treg	rs1463485	chr17	75855710	rs1463485	ENSG00000132481	ENST00000593089	TRIM47	75854966	75856180	Treg_20989	openGene2openGene	SLE
immune	Treg	rs12946510	chr17	39754115	rs2941522	ENSG00000161405	ENST00000377944	IKZF3	39753759	39755039	Treg_19966	ocr2openGene	MS
immune	Treg	rs2066819	chr12	56299736	rs41423244	ENSG00000176422	ENST00000338146	SPRYD4	56299423	56300643	Treg_11263	openGene2openGene	PSO
immune	Treg	rs7723899	chr5	96896518	rs2548537	ENSG00000247121	ENST00000656950	ENSG00000247121	96896210	96896723	Treg_38702	openGene2openGene	CRO
immune	Treg	rs11611029	chr12	55974294	rs11171710	ENSG00000170473	ENST00000549939	PYM1	55973491	55974534	Treg_11237	openGene2openGene	HT
immune	Treg	rs694739	chr11	64284975	rs2510066	ENSG00000149743	ENST00000539436	TRPT1	64284465	64286244	Treg_8506	openGene2openGene	MS
immune	Treg	rs8054198	chr16	10944503	rs8054198	ENSG00000179583	ENST00000618207	CIITA	10944248	10944979	Treg_17661	openGene2openGene	SLE
immune	Treg	rs56750287	chr17	39867492	rs4795397	ENSG00000161405	ENST00000583368	IKZF3	39867000	39867991	Treg_19977	openGene2openGene	T1D
immune	Treg	rs10876864	chr12	56042145	rs1131017	ENSG00000182796	ENST00000692833	TMEM198B	56041522	56042409	Treg_11243	openGene2openGene	ALG
immune	Treg	rs4943794	chr13	40666646	rs1957550236	ENSG00000215483	ENST00000617777	LINC00598	40665649	40667139	Treg_13183	openGene2openGene	ALG
immune	Treg	rs112006329	chr11	575800	rs34793529	ENSG00000177542	ENST00000625419	SLC25A22	575454	576754	Treg_7421	openGene2openGene	SLE
immune	Treg	rs5743618	chr4	38804398	rs5743563	ENSG00000197712	ENST00000510213	FAM114A1	38804147	38804467	Treg_35657	openGene2openGene	ALG
immune	Treg	rs7731626	chr5	56142753	rs6859219	ENSG00000249236	ENST00000644169	ENSG00000249236	56142576	56143156	Treg_38048	ocr2openGene	CRO
immune	Treg	rs2066819	chr12	56299736	rs41423244	ENSG00000257727	ENST00000553191	CNPY2	56299423	56300643	Treg_11263	openGene2openGene	PSO
immune	Treg	rs2304206	chr19	49665670	rs2304205	ENSG00000126456	ENST00000595240	IRF3	49665321	49666233	Treg_24141	openGene2openGene	VIT
immune	Treg	rs9355260	chr6	159104207	rs55966014	ENSG00000164691	ENST00000642909	TAGAP	159104132	159104431	Treg_43579	openGene2openGene	MS
immune	Treg	rs9355260	chr6	159104207	rs55966014	ENSG00000164691	ENST00000326965	TAGAP	159104132	159104431	Treg_43579	openGene2openGene	MS
immune	Treg	rs2304206	chr19	49677009	rs975484	ENSG00000104872	ENST00000601807	PIH1D1	49676384	49677456	Treg_24142	openGene2openGene	VIT
immune	Treg	rs2304206	chr19	49677009	rs975484	ENSG00000104872	ENST00000595074	PIH1D1	49676384	49677456	Treg_24142	openGene2openGene	VIT
immune	Treg	rs2304206	chr19	49677009	rs975484	ENSG00000104872	ENST00000595550	PIH1D1	49676384	49677456	Treg_24142	openGene2openGene	VIT
immune	Treg	rs13018977	chr2	241316415	rs13006939	ENSG00000168385	ENST00000428282	SEPTIN2	241314934	241316461	Treg_28752	openGene2openGene	T1D
immune	Treg	rs2847293	chr18	12775592	rs2847260	ENSG00000175354	ENST00000646492	PTPN2	12775559	12776259	Treg_21520	openGene2openGene	JIA
immune	Treg	rs27293	chr5	96958225	rs2351010	ENSG00000247121	ENST00000665723	ENSG00000247121	96957296	96958235	Treg_38704	openGene2openGene	JIA
immune	Treg	rs10936599	chr3	169764547	rs2293607	ENSG00000173889	ENST00000474275	PHC3	169764325	169765398	Treg_34451	openGene2openGene	CEL
immune	Treg	rs3197999	chr3	50299601	rs34136796	ENSG00000068028	ENST00000327761	RASSF1	50298761	50299909	Treg_32647	openGene2openGene	IBD
immune	Treg	rs73178598	chr3	18758386	rs73178580	ENSG00000182568	ENST00000440737	SATB1	18757941	18758447	Treg_31989	ocr2openGene	CRO
immune	Treg	rs10876864	chr12	56042145	rs1131017	ENSG00000258317	ENST00000549438	ENSG00000258317	56041522	56042409	Treg_11243	openGene2openGene	ALG
immune	Treg	rs10760123	chr9	120928863	rs7028641	ENSG00000119403	ENST00000487555	PHF19	120928428	120929427	Treg_50391	openGene2openGene	ALG
immune	Treg	rs12421615	chr11	64285685	rs887314	ENSG00000149761	ENST00000279206	NUDT22	64284465	64286244	Treg_8506	openGene2openGene	VIT
immune	Treg	rs7769192	chr6	137678715	rs10607561	ENSG00000118503	ENST00000420009	TNFAIP3	137678447	137678807	Treg_42965	ocr2openGene	MS
immune	Treg	rs1217382	chr1	113905292	rs971173	ENSG00000163349	ENST00000369559	HIPK1	113904434	113905750	Treg_2400	openGene2openGene	CRO
immune	Treg	rs8054198	chr16	10944503	rs8054198	ENSG00000189067	ENST00000572255	LITAF	10944248	10944979	Treg_17661	openGene2openGene	SLE
immune	Treg	rs8054198	chr16	10944503	rs8054198	ENSG00000179583	ENST00000571186	CIITA	10944248	10944979	Treg_17661	openGene2openGene	SLE
immune	Treg	rs56129466	chr11	128302575	rs61907718	ENSG00000289398	ENST00000691497	ENSG00000289398	128302349	128303181	Treg_9875	openGene2openGene	ALG
immune	Treg	rs11611029	chr12	55974294	rs11171710	ENSG00000123374	ENST00000553376	CDK2	55973491	55974534	Treg_11237	openGene2openGene	HT
immune	Treg	rs8054198	chr16	10944503	rs8054198	ENSG00000189067	ENST00000570798	LITAF	10944248	10944979	Treg_17661	openGene2openGene	SLE
immune	Treg	rs2304206	chr19	49677009	rs975484	ENSG00000142546	ENST00000339093	NOSIP	49676384	49677456	Treg_24142	openGene2openGene	VIT
immune	Treg	rs7187776	chr16	28880144	rs8055138	ENSG00000178188	ENST00000561629	SH2B1	28879605	28880480	Treg_18001	openGene2openGene	T1D
immune	Treg	rs301807	chr1	8424763	rs301807	ENSG00000074800	ENST00000486051	ENO1	8423338	8424859	Treg_201	openGene2openGene	VIT
immune	Treg	rs36014129	chr6	26021644	rs41266779	ENSG00000272462	ENST00000670129	ENSG00000272462	26021068	26022048	Treg_40904	openGene2openGene	SLE
immune	Treg	rs2233278	chr5	151087129	rs8177833	ENSG00000145901	ENST00000520931	TNIP1	151086856	151087403	Treg_39680	openGene2openGene	PSO
immune	Treg	rs34835	chr16	28554346	rs7191618	ENSG00000188603	ENST00000565778	CLN3	28553754	28554606	Treg_17995	openGene2openGene	T1D
immune	Treg	rs28449958	chr16	28863801	rs7198606	ENSG00000178188	ENST00000322610	SH2B1	28863181	28864260	Treg_18000	openGene2openGene	IBD
immune	Treg	rs3091307	chr5	132641435	rs2240032	ENSG00000164405	ENST00000496429	UQCRQ	132641248	132641796	Treg_39187	openGene2openGene	ALG
immune	Treg	rs2188962	chr5	132466255	rs2522057	ENSG00000283782	ENST00000638568	ENSG00000283782	132466115	132467085	Treg_39173	openGene2openGene	CRO
immune	Treg	rs63406760	chr12	123233754	rs1727332	ENSG00000182196	ENST00000315580	ARL6IP4	123232754	123233869	Treg_12576	openGene2openGene	ALG
immune	Treg	rs63406760	chr12	123233754	rs1727332	ENSG00000182196	ENST00000542099	ARL6IP4	123232754	123233869	Treg_12576	openGene2openGene	ALG
immune	Treg	rs2304206	chr19	49677009	rs975484	ENSG00000161618	ENST00000455361	ALDH16A1	49676384	49677456	Treg_24142	openGene2openGene	VIT
immune	Treg	rs28449958	chr16	28880144	rs8055138	ENSG00000196296	ENST00000563975	ATP2A1	28879605	28880480	Treg_18001	openGene2openGene	IBD
immune	Treg	rs1217382	chr1	113905292	rs971173	ENSG00000134242	ENST00000528414	PTPN22	113904434	113905750	Treg_2400	openGene2openGene	CRO
immune	Treg	rs773125	chr12	56042145	rs1131017	ENSG00000139641	ENST00000550986	ESYT1	56041522	56042409	Treg_11243	openGene2openGene	RA
immune	Treg	rs34835	chr16	28554346	rs7191618	ENSG00000188603	ENST00000568443	CLN3	28553754	28554606	Treg_17995	openGene2openGene	T1D
immune	Treg	rs60920700	chr3	119562789	rs867234	ENSG00000113845	ENST00000486418	TIMMDC1	119562291	119563143	Treg_33594	openGene2openGene	VIT
immune	Treg	rs28449958	chr16	28864161	rs7193733	ENSG00000177548	ENST00000563577	RABEP2	28863181	28864260	Treg_18000	openGene2openGene	IBD
immune	Treg	rs60920700	chr3	119562743	rs885654	ENSG00000113845	ENST00000264244	TIMMDC1	119562291	119563143	Treg_33594	openGene2openGene	VIT
immune	Treg	rs1217382	chr1	113905292	rs971173	ENSG00000134242	ENST00000532224	PTPN22	113904434	113905750	Treg_2400	openGene2openGene	CRO
immune	Treg	rs28449958	chr16	28863801	rs7198606	ENSG00000177548	ENST00000564579	RABEP2	28863181	28864260	Treg_18000	openGene2openGene	IBD
immune	Treg	rs34835	chr16	28554346	rs7191618	ENSG00000188603	ENST00000568497	CLN3	28553754	28554606	Treg_17995	openGene2openGene	T1D
immune	Treg	rs773125	chr12	56042145	rs1131017	ENSG00000273973	ENST00000619602	ENSG00000273973	56041522	56042409	Treg_11243	openGene2openGene	RA
immune	Treg	rs12421615	chr11	64284975	rs2510066	ENSG00000182450	ENST00000453423	KCNK4	64284465	64286244	Treg_8506	openGene2openGene	VIT
immune	Treg	rs8079075	chr17	39867188	rs1453560	ENSG00000141738	ENST00000584853	GRB7	39867000	39867991	Treg_19977	openGene2openGene	SLE
immune	Treg	rs7679	chr20	45934368	rs1057208	ENSG00000064601	ENST00000684198	CTSA	45934190	45935600	Treg_29616	openGene2openGene	SLE
immune	Treg	rs694739	chr11	64284975	rs2510066	ENSG00000182450	ENST00000539651	KCNK4	64284465	64286244	Treg_8506	openGene2openGene	MS
immune	Treg	rs1701704	chr12	56041628	rs705704	ENSG00000185664	ENST00000449260	PMEL	56041522	56042409	Treg_11243	openGene2openGene	T1D
immune	Treg	rs10876864	chr12	56080024	rs7297175	ENSG00000065361	ENST00000682431	ERBB3	56079658	56080542	Treg_11246	openGene2openGene	ALG
immune	Treg	rs479844	chr11	65791795	rs10791824	ENSG00000172977	ENST00000534293	KAT5	65791642	65792147	Treg_8603	openGene2openGene	ALG
immune	Treg	rs2017445	chr12	56041720	rs705705	ENSG00000139641	ENST00000550986	ESYT1	56041522	56042409	Treg_11243	openGene2openGene	VIT
immune	Treg	rs33993564	chr5	150846598	rs112483869	ENSG00000086589	ENST00000518917	RBM22	150846402	150847448	Treg_39670	openGene2openGene	IBD
immune	Treg	rs2066819	chr12	56334216	rs2371494	ENSG00000170581	ENST00000557235	STAT2	56333343	56334467	Treg_11265	openGene2openGene	PSO
immune	Treg	rs7679	chr20	45934368	rs1057208	ENSG00000064601	ENST00000493522	CTSA	45934190	45935600	Treg_29616	openGene2openGene	SLE
immune	Treg	rs2066819	chr12	56334353	rs79824801	ENSG00000170581	ENST00000557235	STAT2	56333343	56334467	Treg_11265	openGene2openGene	PSO
immune	Treg	rs10883723	chr10	102502871	rs2296590	ENSG00000107874	ENST00000369937	CUEDC2	102501930	102503085	Treg_6833	openGene2openGene	ALG
immune	Treg	rs2256814	chr20	63737947	rs914559	ENSG00000203896	ENST00000480139	LIME1	63737835	63738178	Treg_30032	openGene2openGene	MS
immune	Treg	rs7187776	chr16	28863801	rs7198606	ENSG00000177548	ENST00000358201	RABEP2	28863181	28864260	Treg_18000	openGene2openGene	T1D
immune	Treg	rs10876864	chr12	56080024	rs7297175	ENSG00000135482	ENST00000257940	ZC3H10	56079658	56080542	Treg_11246	openGene2openGene	ALG
immune	Treg	rs13010713	chr2	181165502	rs10189776	ENSG00000115232	ENST00000397033	ITGA4	181165252	181165833	Treg_27487	ocr2openGene	CEL
immune	Treg	rs60131261	chr6	30061023	rs9295829	ENSG00000204619	ENST00000376765	PPP1R11	30060636	30061952	Treg_41081	openGene2openGene	VIT
immune	Treg	rs73081554	chr3	58332737	rs180977001	ENSG00000272360	ENST00000607592	ENSG00000272360	58332553	58333781	Treg_32846	openGene2openGene	RA
immune	Treg	rs10876864	chr12	56080024	rs7297175	ENSG00000139613	ENST00000267064	SMARCC2	56079658	56080542	Treg_11246	openGene2openGene	ALG
immune	Treg	rs112006329	chr11	575800	rs34793529	ENSG00000023191	ENST00000397604	RNH1	575454	576754	Treg_7421	openGene2openGene	SLE
immune	Treg	rs773125	chr12	56042145	rs1131017	ENSG00000182796	ENST00000636659	TMEM198B	56041522	56042409	Treg_11243	openGene2openGene	RA
immune	Treg	rs4976646	chr5	177357447	rs4976689	ENSG00000246334	ENST00000511565	PRR7-AS1	177357188	177358536	Treg_40139	openGene2openGene	MS
immune	Treg	rs60131261	chr6	30061023	rs9295829	ENSG00000204619	ENST00000376763	PPP1R11	30060636	30061952	Treg_41081	openGene2openGene	VIT
immune	Treg	rs773125	chr12	56042145	rs1131017	ENSG00000135404	ENST00000548898	CD63	56041522	56042409	Treg_11243	openGene2openGene	RA
immune	Treg	rs773125	chr12	56042145	rs1131017	ENSG00000135404	ENST00000548160	CD63	56041522	56042409	Treg_11243	openGene2openGene	RA
immune	Treg	rs773125	chr12	56042145	rs1131017	ENSG00000135404	ENST00000552067	CD63	56041522	56042409	Treg_11243	openGene2openGene	RA
immune	Treg	rs773125	chr12	56042145	rs1131017	ENSG00000135404	ENST00000552692	CD63	56041522	56042409	Treg_11243	openGene2openGene	RA
immune	Treg	rs11611029	chr12	55974294	rs11171710	ENSG00000273973	ENST00000619602	ENSG00000273973	55973491	55974534	Treg_11237	openGene2openGene	HT
immune	Treg	rs11755393	chr6	34792104	rs13215181	ENSG00000124562	ENST00000244520	SNRPC	34791491	34792743	Treg_41315	openGene2openGene	SLE
immune	Treg	rs2066819	chr12	56334216	rs2371494	ENSG00000257727	ENST00000551286	CNPY2	56333343	56334467	Treg_11265	openGene2openGene	PSO
immune	Treg	rs2066819	chr12	56334216	rs2371494	ENSG00000257727	ENST00000273308	CNPY2	56333343	56334467	Treg_11265	openGene2openGene	PSO
immune	Treg	rs2017445	chr12	56041628	rs705704	ENSG00000196465	ENST00000695999	MYL6B	56041522	56042409	Treg_11243	openGene2openGene	VIT
immune	Treg	rs8042861	chr15	90529758	rs113942266	ENSG00000140575	ENST00000560738	IQGAP1	90529402	90530741	Treg_17159	openGene2openGene	MS
immune	Treg	rs12946510	chr17	39754115	rs2941522	ENSG00000161405	ENST00000439167	IKZF3	39753759	39755039	Treg_19966	ocr2openGene	MS
immune	Treg	rs13153019	chr5	177357611	rs4075959	ENSG00000169223	ENST00000506310	LMAN2	177357188	177358536	Treg_40139	openGene2openGene	ALG
immune	Treg	rs11611029	chr12	55974294	rs11171710	ENSG00000170473	ENST00000302533	PYM1	55973491	55974534	Treg_11237	openGene2openGene	HT
immune	Treg	rs11611029	chr12	55974294	rs11171710	ENSG00000170473	ENST00000398213	PYM1	55973491	55974534	Treg_11237	openGene2openGene	HT
immune	Treg	rs3197999	chr3	49358324	rs1800668	ENSG00000145022	ENST00000482193	TCTA	49357846	49359074	Treg_32609	openGene2openGene	IBD
immune	Treg	rs773125	chr12	56007301	rs10876864	ENSG00000139531	ENST00000548274	SUOX	56007230	56008029	Treg_11239	openGene2openGene	RA
immune	Treg	rs9355260	chr6	159107222	rs7772013	ENSG00000271913	ENST00000646912	TAGAP-AS1	159106719	159107263	Treg_43580	openGene2openGene	MS
immune	Treg	rs444210	chr6	166957483	rs2149083	ENSG00000272980	ENST00000609590	ENSG00000272980	166956085	166957531	Treg_43695	openGene2openGene	CRO
immune	Treg	rs6716355	chr2	181305318	rs17365411	ENSG00000115232	ENST00000339307	ITGA4	181305254	181306012	Treg_27495	openGene2openGene	MS
immune	Treg	rs2066819	chr12	56334353	rs79824801	ENSG00000144785	ENST00000547423	ENSG00000144785	56333343	56334467	Treg_11265	openGene2openGene	PSO
immune	Treg	rs11611029	chr12	55974294	rs11171710	ENSG00000123374	ENST00000555408	CDK2	55973491	55974534	Treg_11237	openGene2openGene	HT
immune	Treg	rs60920700	chr3	119559610	rs41271391	ENSG00000138495	ENST00000497997	COX17	119559450	119560167	Treg_33593	openGene2openGene	VIT
immune	Treg	rs11246217	chr11	575800	rs34793529	ENSG00000177542	ENST00000456706	SLC25A22	575454	576754	Treg_7421	openGene2openGene	SLE
immune	Treg	rs5758343	chr22	41381311	rs2234053	ENSG00000100410	ENST00000459687	PHF5A	41381069	41382523	Treg_31364	openGene2openGene	ALG
immune	Treg	rs2066819	chr12	56300477	rs2695789	ENSG00000062485	ENST00000551968	CS	56299423	56300643	Treg_11263	openGene2openGene	PSO
immune	Treg	rs13260060	chr8	70217452	rs4738079	ENSG00000140396	ENST00000520416	NCOA2	70217030	70217579	Treg_47592	ocr2openGene	MS
immune	Treg	rs2066819	chr12	56333921	rs80317430	ENSG00000139613	ENST00000552674	SMARCC2	56333343	56334467	Treg_11265	openGene2openGene	PSO
immune	Treg	rs2070901	chr1	161217875	rs2070902	ENSG00000158882	ENST00000492482	TOMM40L	161217351	161218126	Treg_3106	ocr2openGene	ALG
immune	Treg	rs10760123	chr9	120928863	rs7028641	ENSG00000119403	ENST00000474402	PHF19	120928428	120929427	Treg_50391	openGene2openGene	ALG
immune	Treg	rs773125	chr12	56042145	rs1131017	ENSG00000258317	ENST00000550947	ENSG00000258317	56041522	56042409	Treg_11243	openGene2openGene	RA
immune	Treg	rs3197999	chr3	50292395	rs1076872	ENSG00000068028	ENST00000357043	RASSF1	50291973	50292777	Treg_32646	openGene2openGene	IBD
immune	Treg	rs2066819	chr12	56300477	rs2695789	ENSG00000062485	ENST00000548041	CS	56299423	56300643	Treg_11263	openGene2openGene	PSO
immune	Treg	rs3197999	chr3	50292395	rs1076872	ENSG00000068028	ENST00000616212	RASSF1	50291973	50292777	Treg_32646	openGene2openGene	IBD
immune	Treg	rs3197999	chr3	50292395	rs1076872	ENSG00000186792	ENST00000621157	HYAL3	50291973	50292777	Treg_32646	openGene2openGene	IBD
immune	Treg	rs3197999	chr3	50292395	rs1076872	ENSG00000186792	ENST00000450982	HYAL3	50291973	50292777	Treg_32646	openGene2openGene	IBD
immune	Treg	rs2304206	chr19	49677009	rs975484	ENSG00000142546	ENST00000599537	NOSIP	49676384	49677456	Treg_24142	openGene2openGene	VIT
immune	Treg	rs5758343	chr22	41381237	rs2234052	ENSG00000100410	ENST00000491254	PHF5A	41381069	41382523	Treg_31364	openGene2openGene	ALG
immune	Treg	rs3749833	chr5	132473177	rs2548993	ENSG00000283782	ENST00000638452	ENSG00000283782	132472977	132473443	Treg_39174	openGene2openGene	ALG
immune	Treg	rs74465132	chr7	50265186	rs74465132	ENSG00000185811	ENST00000641948	IKZF1	50264954	50265236	Treg_44731	openGene2openGene	IBD
immune	Treg	rs11719975	chr3	18758024	rs3923396	ENSG00000228956	ENST00000414198	SATB1-AS1	18757941	18758447	Treg_31989	ocr2openGene	MS
immune	Treg	rs112006329	chr11	575800	rs34793529	ENSG00000185507	ENST00000532326	IRF7	575454	576754	Treg_7421	openGene2openGene	SLE
immune	Treg	rs2304206	chr19	49677009	rs975484	ENSG00000142546	ENST00000596358	NOSIP	49676384	49677456	Treg_24142	openGene2openGene	VIT
immune	Treg	rs301807	chr1	8424763	rs301807	ENSG00000074800	ENST00000646370	ENO1	8423338	8424859	Treg_201	openGene2openGene	VIT
immune	Treg	rs533646	chr11	118689860	rs4938529	ENSG00000110367	ENST00000531971	DDX6	118689827	118690447	Treg_9613	openGene2openGene	MS
immune	Treg	rs12946510	chr17	39867492	rs4795397	ENSG00000141738	ENST00000445327	GRB7	39867000	39867991	Treg_19977	openGene2openGene	MS
immune	Treg	rs12946510	chr17	39867492	rs4795397	ENSG00000141738	ENST00000578702	GRB7	39867000	39867991	Treg_19977	openGene2openGene	MS
immune	Treg	rs2304206	chr19	49665614	rs2304206	ENSG00000126457	ENST00000529836	PRMT1	49665321	49666233	Treg_24141	openGene2openGene	VIT
immune	Treg	rs28449958	chr16	28863883	rs11864750	ENSG00000178952	ENST00000561644	TUFM	28863181	28864260	Treg_18000	openGene2openGene	IBD
immune	Treg	rs28449958	chr16	28863883	rs11864750	ENSG00000178952	ENST00000569217	TUFM	28863181	28864260	Treg_18000	openGene2openGene	IBD
immune	Treg	rs28449958	chr16	28863226	rs62037367	ENSG00000178952	ENST00000565012	TUFM	28863181	28864260	Treg_18000	openGene2openGene	IBD
immune	Treg	rs10791824	chr11	65791795	rs10791824	ENSG00000172977	ENST00000341318	KAT5	65791642	65792147	Treg_8603	openGene2openGene	ECZ
immune	Treg	rs12470864	chr2	102366787	rs4851569	ENSG00000115607	ENST00000450855	IL18RAP	102366753	102367024	Treg_26265	ocr2openGene	ALG
immune	Treg	rs243323	chr16	11255821	rs243332	ENSG00000277369	ENST00000615722	ENSG00000277369	11254879	11256714	Treg_17687	openGene2openGene	SLE
immune	Treg	rs10791824	chr11	65791795	rs10791824	ENSG00000172977	ENST00000534650	KAT5	65791642	65792147	Treg_8603	openGene2openGene	ECZ
immune	Treg	rs10791824	chr11	65791795	rs10791824	ENSG00000172977	ENST00000525204	KAT5	65791642	65792147	Treg_8603	openGene2openGene	ECZ
immune	Treg	rs2066819	chr12	56360038	rs2066818	ENSG00000135517	ENST00000650166	MIP	56359850	56360704	Treg_11267	openGene2openGene	PSO
immune	Treg	rs3197999	chr3	50292395	rs1076872	ENSG00000004838	ENST00000490675	ZMYND10	50291973	50292777	Treg_32646	openGene2openGene	IBD
immune	Treg	rs1701704	chr12	56041628	rs705704	ENSG00000065357	ENST00000547535	DGKA	56041522	56042409	Treg_11243	openGene2openGene	T1D
immune	Treg	rs1701704	chr12	56041628	rs705704	ENSG00000065357	ENST00000394147	DGKA	56041522	56042409	Treg_11243	openGene2openGene	T1D
immune	Treg	rs2066819	chr12	56333921	rs80317430	ENSG00000110944	ENST00000228534	IL23A	56333343	56334467	Treg_11265	openGene2openGene	PSO
immune	Treg	rs4690229	chr4	973551	rs113075206	ENSG00000185619	ENST00000400151	PCGF3	972915	974184	Treg_35146	openGene2openGene	SLE
immune	Treg	rs33993564	chr5	150846579	rs111719118	ENSG00000086589	ENST00000521464	RBM22	150846402	150847448	Treg_39670	openGene2openGene	IBD
immune	Treg	rs28449958	chr16	28822933	rs201131521	ENSG00000260442	ENST00000686664	ATP2A1-AS1	28822507	28824661	Treg_17998	openGene2openGene	IBD
immune	Treg	rs9611565	chr22	41381554	rs9607799	ENSG00000100412	ENST00000677427	ACO2	41381069	41382523	Treg_31364	openGene2openGene	VIT
immune	Treg	rs62149416	chr2	60881694	rs67574266	ENSG00000162928	ENST00000414712	PEX13	60880934	60881960	Treg_25518	openGene2openGene	PSO
immune	Treg	rs78865465	chr12	55974117	rs75639074	ENSG00000182796	ENST00000636659	TMEM198B	55973491	55974534	Treg_11237	openGene2openGene	T1D
immune	Treg	rs9611565	chr22	41381311	rs2234053	ENSG00000100412	ENST00000676714	ACO2	41381069	41382523	Treg_31364	openGene2openGene	VIT
immune	Treg	rs2304206	chr19	49665670	rs2304205	ENSG00000126453	ENST00000616144	BCL2L12	49665321	49666233	Treg_24141	openGene2openGene	VIT
immune	Treg	rs63406760	chr12	123364549	rs7485502	ENSG00000111361	ENST00000539951	EIF2B1	123364334	123365963	Treg_12578	openGene2openGene	ALG
immune	Treg	rs2017445	chr12	56041720	rs705705	ENSG00000139641	ENST00000551790	ESYT1	56041522	56042409	Treg_11243	openGene2openGene	VIT
immune	Treg	rs773125	chr12	56042145	rs1131017	ENSG00000182796	ENST00000635977	TMEM198B	56041522	56042409	Treg_11243	openGene2openGene	RA
immune	Treg	rs5758343	chr22	41444403	rs106860	ENSG00000100412	ENST00000396512	ACO2	41444226	41444756	Treg_31368	ocr2openGene	ALG
immune	Treg	rs10876864	chr12	56080024	rs7297175	ENSG00000258345	ENST00000550840	ENSG00000258345	56079658	56080542	Treg_11246	openGene2openGene	ALG
immune	Treg	rs10883723	chr10	102503918	rs3818470	ENSG00000107874	ENST00000486762	CUEDC2	102503676	102504216	Treg_6834	openGene2openGene	ALG
immune	Treg	rs10876864	chr12	56042145	rs1131017	ENSG00000139531	ENST00000550121	SUOX	56041522	56042409	Treg_11243	openGene2openGene	ALG
immune	Treg	rs59716545	chr17	39867492	rs4795397	ENSG00000264968	ENST00000582263	ENSG00000264968	39867000	39867991	Treg_19977	openGene2openGene	RA
immune	Treg	rs12720356	chr19	10380329	rs2304257	ENSG00000090339	ENST00000588645	ICAM1	10380240	10381074	Treg_22822	openGene2openGene	PSO
immune	Treg	rs2017445	chr12	56041628	rs705704	ENSG00000182796	ENST00000636659	TMEM198B	56041522	56042409	Treg_11243	openGene2openGene	VIT
immune	Treg	rs112006329	chr11	575800	rs34793529	ENSG00000185507	ENST00000531912	IRF7	575454	576754	Treg_7421	openGene2openGene	SLE
immune	Treg	rs1217382	chr1	113905292	rs971173	ENSG00000231128	ENST00000664434	ENSG00000231128	113904434	113905750	Treg_2400	openGene2openGene	CRO
immune	Treg	rs10876864	chr12	56080024	rs7297175	ENSG00000139613	ENST00000550164	SMARCC2	56079658	56080542	Treg_11246	openGene2openGene	ALG
immune	Treg	rs7187776	chr16	28864161	rs7193733	ENSG00000177548	ENST00000564473	RABEP2	28863181	28864260	Treg_18000	openGene2openGene	T1D
immune	Treg	rs7187776	chr16	28880144	rs8055138	ENSG00000260442	ENST00000686664	ATP2A1-AS1	28879605	28880480	Treg_18001	openGene2openGene	T1D
immune	Treg	rs10936599	chr3	169772158	rs3821383	ENSG00000270141	ENST00000602385	TERC	169772145	169772317	Treg_34452	openGene2openGene	CEL
immune	Treg	rs2066819	chr12	56267121	rs60542959	ENSG00000062485	ENST00000550655	CS	56266624	56267486	Treg_11260	openGene2openGene	PSO
immune	Treg	rs4795397	chr17	39867492	rs4795397	ENSG00000141738	ENST00000584819	GRB7	39867000	39867991	Treg_19977	openGene2openGene	IBD
immune	Treg	rs112006329	chr11	575800	rs34793529	ENSG00000023191	ENST00000529115	RNH1	575454	576754	Treg_7421	openGene2openGene	SLE
immune	Treg	rs61759532	chr17	7337072	rs61759532	ENSG00000072818	ENST00000570504	ACAP1	7336300	7337317	Treg_19309	openGene2openGene	T1D
immune	Treg	rs7187776	chr16	28880144	rs8055138	ENSG00000196296	ENST00000563975	ATP2A1	28879605	28880480	Treg_18001	openGene2openGene	T1D
immune	Treg	rs773125	chr12	56042145	rs1131017	ENSG00000182796	ENST00000636428	TMEM198B	56041522	56042409	Treg_11243	openGene2openGene	RA
immune	Treg	rs4976646	chr5	177363161	rs67111717	ENSG00000246334	ENST00000514846	PRR7-AS1	177362854	177363450	Treg_40140	ocr2openGene	MS
immune	Treg	rs7187776	chr16	28824359	rs149808056	ENSG00000196296	ENST00000563975	ATP2A1	28822507	28824661	Treg_17998	openGene2openGene	T1D
immune	Treg	rs7187776	chr16	28880144	rs8055138	ENSG00000196296	ENST00000536376	ATP2A1	28879605	28880480	Treg_18001	openGene2openGene	T1D
immune	Treg	rs694739	chr11	64284975	rs2510066	ENSG00000149743	ENST00000545812	TRPT1	64284465	64286244	Treg_8506	openGene2openGene	MS
immune	Treg	rs10985070	chr9	120928959	rs1930785	ENSG00000226752	ENST00000640327	CUTALP	120928428	120929427	Treg_50391	openGene2openGene	RA
immune	Treg	rs10985070	chr9	120928959	rs1930785	ENSG00000226752	ENST00000640808	CUTALP	120928428	120929427	Treg_50391	openGene2openGene	RA
immune	Treg	rs180977001	chr3	58332750	rs185407974	ENSG00000168306	ENST00000466810	ACOX2	58332553	58333781	Treg_32846	openGene2openGene	SLE
immune	Treg	rs2066819	chr12	56334353	rs79824801	ENSG00000257727	ENST00000548013	CNPY2	56333343	56334467	Treg_11265	openGene2openGene	PSO
immune	Treg	rs8042861	chr15	90529921	rs111742752	ENSG00000140575	ENST00000560738	IQGAP1	90529402	90530741	Treg_17159	openGene2openGene	MS
immune	Treg	rs3197999	chr3	50299601	rs34136796	ENSG00000114353	ENST00000491100	GNAI2	50298761	50299909	Treg_32647	openGene2openGene	IBD
immune	Treg	rs8054198	chr16	10944503	rs8054198	ENSG00000179583	ENST00000324288	CIITA	10944248	10944979	Treg_17661	openGene2openGene	SLE
immune	Treg	rs7723899	chr5	96896698	rs2548536	ENSG00000113441	ENST00000231368	LNPEP	96896210	96896723	Treg_38702	openGene2openGene	CRO
immune	Treg	rs12421615	chr11	64285685	rs887314	ENSG00000149761	ENST00000539325	NUDT22	64284465	64286244	Treg_8506	openGene2openGene	VIT
immune	Treg	rs444210	chr6	166956409	rs1044059	ENSG00000272980	ENST00000609590	ENSG00000272980	166956085	166957531	Treg_43695	openGene2openGene	CRO
immune	Treg	rs7069750	chr10	89002619	rs7069750	ENSG00000107796	ENST00000415557	ACTA2	89002339	89002624	Treg_6478	openGene2openGene	JIA
immune	Treg	rs12946510	chr17	39867492	rs4795397	ENSG00000161405	ENST00000583368	IKZF3	39867000	39867991	Treg_19977	openGene2openGene	MS
immune	Treg	rs12232003	chr12	53198668	rs12824946	ENSG00000139651	ENST00000552593	ZNF740	53198394	53199180	Treg_11118	openGene2openGene	T1D
immune	Treg	rs773125	chr12	56007301	rs10876864	ENSG00000139531	ENST00000551698	SUOX	56007230	56008029	Treg_11239	openGene2openGene	RA
immune	Treg	rs41263646	chr1	183590569	rs2274065	ENSG00000116698	ENST00000419169	SMG7	183589951	183590900	Treg_3520	openGene2openGene	SLE
immune	Treg	rs41263646	chr1	183590706	rs12091406	ENSG00000116698	ENST00000419169	SMG7	183589951	183590900	Treg_3520	openGene2openGene	SLE
immune	Treg	rs2687812	chr8	132921045	rs864091	ENSG00000155926	ENST00000519504	SLA	132920547	132921085	Treg_48605	openGene2openGene	VIT
immune	Treg	rs3197999	chr3	50292395	rs1076872	ENSG00000068028	ENST00000359365	RASSF1	50291973	50292777	Treg_32646	openGene2openGene	IBD
immune	Treg	rs773125	chr12	56007301	rs10876864	ENSG00000139531	ENST00000547586	SUOX	56007230	56008029	Treg_11239	openGene2openGene	RA
immune	Treg	rs17849502	chr1	183471396	rs41272536	ENSG00000116701	ENST00000413720	NCF2	183471062	183471596	Treg_3516	openGene2openGene	SLE
immune	Treg	rs10760123	chr9	120928679	rs3761849	ENSG00000119403	ENST00000453868	PHF19	120928428	120929427	Treg_50391	openGene2openGene	ALG
immune	Treg	rs2066819	chr12	56267121	rs60542959	ENSG00000139613	ENST00000347471	SMARCC2	56266624	56267486	Treg_11260	openGene2openGene	PSO
immune	Treg	rs10876864	chr12	56042145	rs1131017	ENSG00000258317	ENST00000550947	ENSG00000258317	56041522	56042409	Treg_11243	openGene2openGene	ALG
immune	Treg	rs773125	chr12	56042145	rs1131017	ENSG00000258317	ENST00000549438	ENSG00000258317	56041522	56042409	Treg_11243	openGene2openGene	RA
immune	Treg	rs2304206	chr19	49677009	rs975484	ENSG00000104872	ENST00000599791	PIH1D1	49676384	49677456	Treg_24142	openGene2openGene	VIT
immune	Treg	rs2542162	chr18	12884344	rs2292759	ENSG00000085415	ENST00000587761	SEH1L	12883401	12884585	Treg_21525	openGene2openGene	T1D
immune	Treg	rs73178598	chr3	18758386	rs73178580	ENSG00000182568	ENST00000487699	SATB1	18757941	18758447	Treg_31989	ocr2openGene	CRO
immune	Treg	rs4690229	chr4	973657	rs13137144	ENSG00000127419	ENST00000622959	TMEM175	972915	974184	Treg_35146	openGene2openGene	SLE
immune	Treg	rs8054198	chr16	10944503	rs8054198	ENSG00000189067	ENST00000573332	LITAF	10944248	10944979	Treg_17661	openGene2openGene	SLE
immune	Treg	rs10883723	chr10	102502871	rs2296590	ENSG00000171206	ENST00000642664	TRIM8	102501930	102503085	Treg_6833	openGene2openGene	ALG
immune	Treg	rs2066819	chr12	56333921	rs80317430	ENSG00000139613	ENST00000550859	SMARCC2	56333343	56334467	Treg_11265	openGene2openGene	PSO
immune	Treg	rs4795397	chr17	39867492	rs4795397	ENSG00000131748	ENST00000336308	STARD3	39867000	39867991	Treg_19977	openGene2openGene	IBD
immune	Treg	rs1217382	chr1	113905292	rs971173	ENSG00000163349	ENST00000514621	HIPK1	113904434	113905750	Treg_2400	openGene2openGene	CRO
immune	Treg	rs2066819	chr12	56334353	rs79824801	ENSG00000257727	ENST00000551720	CNPY2	56333343	56334467	Treg_11265	openGene2openGene	PSO
immune	Treg	rs2247314	chr6	166957044	rs2757041	ENSG00000285730	ENST00000649589	ENSG00000285730	166956085	166957531	Treg_43695	openGene2openGene	VIT
immune	Treg	rs10791824	chr11	65791795	rs10791824	ENSG00000175334	ENST00000528648	BANF1	65791642	65792147	Treg_8603	openGene2openGene	ECZ
immune	Treg	rs3197999	chr3	49358927	rs3811699	ENSG00000145022	ENST00000482193	TCTA	49357846	49359074	Treg_32609	openGene2openGene	IBD
immune	Treg	rs11246217	chr11	575800	rs34793529	ENSG00000185507	ENST00000532788	IRF7	575454	576754	Treg_7421	openGene2openGene	SLE
immune	Treg	rs3197999	chr3	50292395	rs1076872	ENSG00000243477	ENST00000450489	NAA80	50291973	50292777	Treg_32646	openGene2openGene	IBD
immune	Treg	rs3197999	chr3	50299601	rs34136796	ENSG00000243477	ENST00000443842	NAA80	50298761	50299909	Treg_32647	openGene2openGene	IBD
immune	Treg	rs3197999	chr3	50292395	rs1076872	ENSG00000243477	ENST00000442620	NAA80	50291973	50292777	Treg_32646	openGene2openGene	IBD
immune	Treg	rs11246217	chr11	575800	rs34793529	ENSG00000185507	ENST00000330243	IRF7	575454	576754	Treg_7421	openGene2openGene	SLE
immune	Treg	rs11719975	chr3	18758024	rs3923396	ENSG00000228956	ENST00000598149	SATB1-AS1	18757941	18758447	Treg_31989	ocr2openGene	MS
immune	Treg	rs112006329	chr11	575800	rs34793529	ENSG00000185507	ENST00000532788	IRF7	575454	576754	Treg_7421	openGene2openGene	SLE
immune	Treg	rs8054198	chr16	10944503	rs8054198	ENSG00000263307	ENST00000574364	RSL1D1-DT	10944248	10944979	Treg_17661	openGene2openGene	SLE
immune	Treg	rs301807	chr1	8424763	rs301807	ENSG00000074800	ENST00000647408	ENO1	8423338	8424859	Treg_201	openGene2openGene	VIT
immune	Treg	rs5758343	chr22	41448782	rs202657	ENSG00000100412	ENST00000676959	ACO2	41448283	41448805	Treg_31371	openGene2openGene	ALG
immune	Treg	rs27293	chr5	96957449	rs4360063	ENSG00000247121	ENST00000659319	ENSG00000247121	96957296	96958235	Treg_38704	openGene2openGene	JIA
immune	Treg	rs7069750	chr10	89002619	rs7069750	ENSG00000026103	ENST00000371857	FAS	89002339	89002624	Treg_6478	openGene2openGene	JIA
immune	Treg	rs250308	chr5	119355998	rs3797339	ENSG00000172869	ENST00000539542	DMXL1	119355246	119356121	Treg_38990	openGene2openGene	ALG
immune	Treg	rs2236262	chr14	68816213	rs168961	ENSG00000185650	ENST00000553375	ZFP36L1	68815885	68817008	Treg_14870	ocr2openGene	MS
immune	Treg	rs10883723	chr10	102503918	rs3818470	ENSG00000077150	ENST00000473400	NFKB2	102503676	102504216	Treg_6834	openGene2openGene	ALG
immune	Treg	rs7679	chr20	45934368	rs1057208	ENSG00000064601	ENST00000480961	CTSA	45934190	45935600	Treg_29616	openGene2openGene	SLE
immune	Treg	rs1453560	chr17	39867188	rs1453560	ENSG00000141738	ENST00000309156	GRB7	39867000	39867991	Treg_19977	openGene2openGene	SLE
immune	Treg	rs33993564	chr5	150847337	rs17111376	ENSG00000086589	ENST00000521594	RBM22	150846402	150847448	Treg_39670	openGene2openGene	IBD
immune	Treg	rs60920700	chr3	119559621	rs16829980	ENSG00000176142	ENST00000319172	TMEM39A	119559450	119560167	Treg_33593	openGene2openGene	VIT
immune	Treg	rs61759532	chr17	7337072	rs61759532	ENSG00000040633	ENST00000574323	PHF23	7336300	7337317	Treg_19309	openGene2openGene	T1D
immune	Treg	rs12421615	chr11	64285685	rs887314	ENSG00000182450	ENST00000539651	KCNK4	64284465	64286244	Treg_8506	openGene2openGene	VIT
immune	Treg	rs13260060	chr8	70217452	rs4738079	ENSG00000288966	ENST00000693478	ENSG00000288966	70217030	70217579	Treg_47592	ocr2openGene	MS
immune	Treg	rs12421615	chr11	64285685	rs887314	ENSG00000110011	ENST00000537109	DNAJC4	64284465	64286244	Treg_8506	openGene2openGene	VIT
immune	Treg	rs2196171	chr2	197785535	rs771018	ENSG00000115541	ENST00000409468	HSPE1	197785432	197786853	Treg_27762	openGene2openGene	SLE
immune	Treg	rs61759532	chr17	7337072	rs61759532	ENSG00000040633	ENST00000573826	PHF23	7336300	7337317	Treg_19309	openGene2openGene	T1D
immune	Treg	rs33993564	chr5	150846823	rs10058821	ENSG00000086589	ENST00000521594	RBM22	150846402	150847448	Treg_39670	openGene2openGene	IBD
immune	Treg	rs2066819	chr12	56267121	rs60542959	ENSG00000062485	ENST00000548041	CS	56266624	56267486	Treg_11260	openGene2openGene	PSO
immune	Treg	rs62149416	chr2	60881694	rs67574266	ENSG00000162928	ENST00000444100	PEX13	60880934	60881960	Treg_25518	openGene2openGene	PSO
immune	Treg	rs9611565	chr22	41381879	rs2234058	ENSG00000100412	ENST00000676714	ACO2	41381069	41382523	Treg_31364	openGene2openGene	VIT
immune	Treg	rs61759532	chr17	7337072	rs61759532	ENSG00000040633	ENST00000576955	PHF23	7336300	7337317	Treg_19309	openGene2openGene	T1D
immune	Treg	rs12421615	chr11	64285685	rs887314	ENSG00000182450	ENST00000696753	KCNK4	64284465	64286244	Treg_8506	openGene2openGene	VIT
immune	Treg	rs2816316	chr1	192575665	rs2984920	ENSG00000116750	ENST00000483156	UCHL5	192575370	192576016	Treg_3632	openGene2openGene	CEL
immune	Treg	rs2066819	chr12	56334216	rs2371494	ENSG00000170581	ENST00000652624	STAT2	56333343	56334467	Treg_11265	openGene2openGene	PSO
immune	Treg	rs2816316	chr1	192575969	rs7535818	ENSG00000116750	ENST00000367450	UCHL5	192575370	192576016	Treg_3632	openGene2openGene	CEL
immune	Treg	rs7679	chr20	45934368	rs1057208	ENSG00000064601	ENST00000676597	CTSA	45934190	45935600	Treg_29616	openGene2openGene	SLE
immune	Treg	rs2816316	chr1	192575969	rs7535818	ENSG00000116750	ENST00000367454	UCHL5	192575370	192576016	Treg_3632	openGene2openGene	CEL
immune	Treg	rs12128789	chr1	212699754	rs2202682	ENSG00000117697	ENST00000473995	NSL1	212699071	212700839	Treg_4181	openGene2openGene	T1D
immune	Treg	rs11246217	chr11	575800	rs34793529	ENSG00000023191	ENST00000525701	RNH1	575454	576754	Treg_7421	openGene2openGene	SLE
immune	Treg	rs12445568	chr16	31033362	rs58726213	ENSG00000103496	ENST00000461455	STX4	31033010	31034468	Treg_18116	openGene2openGene	PSO
immune	Treg	rs9611565	chr22	41381237	rs2234052	ENSG00000100412	ENST00000676792	ACO2	41381069	41382523	Treg_31364	openGene2openGene	VIT
immune	Treg	rs4795397	chr17	39867492	rs4795397	ENSG00000204913	ENST00000377924	LRRC3C	39867000	39867991	Treg_19977	openGene2openGene	IBD
immune	Treg	rs11246217	chr11	575800	rs34793529	ENSG00000185507	ENST00000531912	IRF7	575454	576754	Treg_7421	openGene2openGene	SLE
immune	Treg	rs7187776	chr16	28863226	rs62037367	ENSG00000177548	ENST00000357573	RABEP2	28863181	28864260	Treg_18000	openGene2openGene	T1D
immune	Treg	rs760805	chr1	24925432	rs760805	ENSG00000278034	ENST00000614863	MIR6731	24925062	24925457	Treg_635	ocr2openGene	ALG
immune	Treg	rs12128789	chr1	212700215	rs3754482	ENSG00000117697	ENST00000366978	NSL1	212699071	212700839	Treg_4181	openGene2openGene	T1D
immune	Treg	rs7187776	chr16	28863226	rs62037367	ENSG00000177548	ENST00000564473	RABEP2	28863181	28864260	Treg_18000	openGene2openGene	T1D
immune	Treg	rs11755393	chr6	34792451	rs7769820	ENSG00000272288	ENST00000687757	ILRUN-AS1	34791491	34792743	Treg_41315	openGene2openGene	SLE
immune	Treg	rs4795397	chr17	39867492	rs4795397	ENSG00000141738	ENST00000583813	GRB7	39867000	39867991	Treg_19977	openGene2openGene	IBD
immune	Treg	rs11624293	chr14	88006251	rs8005161	ENSG00000054983	ENST00000557316	GALC	88006027	88006847	Treg_15194	ocr2openGene	AS
immune	Treg	rs4795397	chr17	39867492	rs4795397	ENSG00000141738	ENST00000584853	GRB7	39867000	39867991	Treg_19977	openGene2openGene	IBD
immune	Treg	rs773125	chr12	56042145	rs1131017	ENSG00000182796	ENST00000482378	TMEM198B	56041522	56042409	Treg_11243	openGene2openGene	RA
immune	Treg	rs3091307	chr5	132641435	rs2240032	ENSG00000164404	ENST00000296875	GDF9	132641248	132641796	Treg_39187	openGene2openGene	ALG
immune	Treg	rs7187776	chr16	28824359	rs149808056	ENSG00000196296	ENST00000395503	ATP2A1	28822507	28824661	Treg_17998	openGene2openGene	T1D
immune	Treg	rs773125	chr12	56042145	rs1131017	ENSG00000135404	ENST00000552754	CD63	56041522	56042409	Treg_11243	openGene2openGene	RA
immune	Treg	rs10760123	chr9	120904499	rs2241003	ENSG00000119403	ENST00000453868	PHF19	120904062	120904702	Treg_50386	ocr2openGene	ALG
immune	Treg	rs11246217	chr11	575800	rs34793529	ENSG00000185507	ENST00000649187	IRF7	575454	576754	Treg_7421	openGene2openGene	SLE
immune	Treg	rs11755393	chr6	34792451	rs7769820	ENSG00000124562	ENST00000374018	SNRPC	34791491	34792743	Treg_41315	openGene2openGene	SLE
immune	Treg	rs2017445	chr12	56041720	rs705705	ENSG00000196465	ENST00000695999	MYL6B	56041522	56042409	Treg_11243	openGene2openGene	VIT
immune	Treg	rs10790268	chr11	118870155	rs4936443	ENSG00000278376	ENST00000610705	ENSG00000278376	118869921	118871004	Treg_9621	ocr2openGene	RA
immune	Treg	rs7723899	chr5	96896636	rs200093446	ENSG00000247121	ENST00000655392	ENSG00000247121	96896210	96896723	Treg_38702	openGene2openGene	CRO
immune	Treg	rs10760123	chr9	120904499	rs2241003	ENSG00000119403	ENST00000373896	PHF19	120904062	120904702	Treg_50386	ocr2openGene	ALG
immune	Treg	rs2066819	chr12	56333921	rs80317430	ENSG00000144785	ENST00000547423	ENSG00000144785	56333343	56334467	Treg_11265	openGene2openGene	PSO
immune	Treg	rs9355260	chr6	159107100	rs7748054	ENSG00000271913	ENST00000667828	TAGAP-AS1	159106719	159107263	Treg_43580	openGene2openGene	MS
immune	Treg	rs2304206	chr19	49677009	rs975484	ENSG00000104872	ENST00000596916	PIH1D1	49676384	49677456	Treg_24142	openGene2openGene	VIT
immune	Treg	rs8054198	chr16	10944503	rs8054198	ENSG00000179583	ENST00000381835	CIITA	10944248	10944979	Treg_17661	openGene2openGene	SLE
immune	Treg	rs7187776	chr16	28863883	rs11864750	ENSG00000196296	ENST00000395503	ATP2A1	28863181	28864260	Treg_18000	openGene2openGene	T1D
immune	Treg	rs10760123	chr9	120928679	rs3761849	ENSG00000119403	ENST00000439674	PHF19	120928428	120929427	Treg_50391	openGene2openGene	ALG
immune	Treg	rs694739	chr11	64340263	rs663743	ENSG00000126432	ENST00000352435	PRDX5	64339911	64340941	Treg_8512	openGene2openGene	MS
immune	Treg	rs10174949	chr2	8302417	rs891058	ENSG00000235092	ENST00000453900	ID2-AS1	8301872	8302511	Treg_24518	ocr2openGene	ALG
immune	Treg	rs9355260	chr6	159107222	rs7772013	ENSG00000271913	ENST00000693265	TAGAP-AS1	159106719	159107263	Treg_43580	openGene2openGene	MS
immune	Treg	rs181826	chr5	142145415	rs249642	ENSG00000113552	ENST00000503794	GNPDA1	142145274	142145661	Treg_39489	ocr2openGene	CRO
immune	Treg	rs2304206	chr19	49665763	rs2304204	ENSG00000126456	ENST00000595240	IRF3	49665321	49666233	Treg_24141	openGene2openGene	VIT
immune	Treg	rs72832915	chr17	39730733	rs3809717	ENSG00000141736	ENST00000578199	ERBB2	39730098	39730930	Treg_19964	openGene2openGene	SLE
immune	Treg	rs2304206	chr19	49665614	rs2304206	ENSG00000142534	ENST00000600027	RPS11	49665321	49666233	Treg_24141	openGene2openGene	VIT
immune	Treg	rs3197999	chr3	50299601	rs34136796	ENSG00000186792	ENST00000450982	HYAL3	50298761	50299909	Treg_32647	openGene2openGene	IBD
immune	Treg	rs3197999	chr3	50292395	rs1076872	ENSG00000068028	ENST00000395117	RASSF1	50291973	50292777	Treg_32646	openGene2openGene	IBD
immune	Treg	rs8054198	chr16	10944503	rs8054198	ENSG00000179583	ENST00000576601	CIITA	10944248	10944979	Treg_17661	openGene2openGene	SLE
immune	Treg	rs8054198	chr16	10944503	rs8054198	ENSG00000179583	ENST00000695878	CIITA	10944248	10944979	Treg_17661	openGene2openGene	SLE
immune	Treg	rs2542162	chr18	12884344	rs2292759	ENSG00000085415	ENST00000588251	SEH1L	12883401	12884585	Treg_21525	openGene2openGene	T1D
immune	Treg	rs2233424	chr6	44265183	rs2233434	ENSG00000096384	ENST00000353801	HSP90AB1	44264886	44265870	Treg_41621	openGene2openGene	RA
immune	Treg	rs2847293	chr18	12775592	rs2847260	ENSG00000175354	ENST00000645191	PTPN2	12775559	12776259	Treg_21520	openGene2openGene	JIA
immune	Treg	rs8054198	chr16	10944503	rs8054198	ENSG00000189067	ENST00000572255	LITAF	10944248	10944979	Treg_17661	openGene2openGene	SLE
immune	Treg	rs8054198	chr16	10944503	rs8054198	ENSG00000179583	ENST00000695878	CIITA	10944248	10944979	Treg_17661	openGene2openGene	SLE
immune	Treg	rs41263646	chr1	183590900	rs13306580	ENSG00000143344	ENST00000304685	RGL1	183589951	183590900	Treg_3520	openGene2openGene	SLE
immune	Treg	rs56129466	chr11	128302575	rs61907718	ENSG00000289398	ENST00000687472	ENSG00000289398	128302349	128303181	Treg_9875	openGene2openGene	ALG
immune	Treg	rs2070901	chr1	161217875	rs2070902	ENSG00000158882	ENST00000545897	TOMM40L	161217351	161218126	Treg_3106	ocr2openGene	ALG
immune	Treg	rs11719975	chr3	18758024	rs3923396	ENSG00000228956	ENST00000453361	SATB1-AS1	18757941	18758447	Treg_31989	ocr2openGene	MS
immune	Treg	rs3197999	chr3	50299601	rs34136796	ENSG00000243477	ENST00000450489	NAA80	50298761	50299909	Treg_32647	openGene2openGene	IBD
immune	Treg	rs5758343	chr22	41444403	rs106860	ENSG00000100410	ENST00000491254	PHF5A	41444226	41444756	Treg_31368	ocr2openGene	ALG
immune	Treg	rs11643872	chr16	30958165	rs11643872	ENSG00000167395	ENST00000564189	ZNF646	30957015	30958508	Treg_18112	openGene2openGene	GD
immune	Treg	rs694739	chr11	64284975	rs2510066	ENSG00000173486	ENST00000541388	FKBP2	64284465	64286244	Treg_8506	openGene2openGene	MS
immune	Treg	rs479844	chr11	65791795	rs10791824	ENSG00000172977	ENST00000341318	KAT5	65791642	65792147	Treg_8603	openGene2openGene	ALG
immune	Treg	rs9611565	chr22	41381311	rs2234053	ENSG00000100412	ENST00000676959	ACO2	41381069	41382523	Treg_31364	openGene2openGene	VIT
immune	Treg	rs3197999	chr3	50299601	rs34136796	ENSG00000243477	ENST00000417393	NAA80	50298761	50299909	Treg_32647	openGene2openGene	IBD
immune	Treg	rs740474	chr5	141636721	rs1421896	ENSG00000013561	ENST00000514620	RNF14	141636264	141637871	Treg_39456	openGene2openGene	ALG
immune	Treg	rs28449958	chr16	28822933	rs201131521	ENSG00000178952	ENST00000565012	TUFM	28822507	28824661	Treg_17998	openGene2openGene	IBD
immune	Treg	rs36014129	chr6	26021644	rs41266779	ENSG00000272462	ENST00000656696	ENSG00000272462	26021068	26022048	Treg_40904	openGene2openGene	SLE
immune	Treg	rs1701704	chr12	56041628	rs705704	ENSG00000111540	ENST00000549915	RAB5B	56041522	56042409	Treg_11243	openGene2openGene	T1D
immune	Treg	rs63406760	chr12	123233754	rs1727332	ENSG00000182196	ENST00000539770	ARL6IP4	123232754	123233869	Treg_12576	openGene2openGene	ALG
immune	Treg	rs3091307	chr5	132641435	rs2240032	ENSG00000164405	ENST00000378665	UQCRQ	132641248	132641796	Treg_39187	openGene2openGene	ALG
immune	Treg	rs12445568	chr16	30957268	rs4889599	ENSG00000167394	ENST00000394983	ZNF668	30957015	30958508	Treg_18112	openGene2openGene	PSO
immune	Treg	rs61759532	chr17	7337072	rs61759532	ENSG00000181284	ENST00000396568	TMEM102	7336300	7337317	Treg_19309	openGene2openGene	T1D
immune	Treg	rs28449958	chr16	28864161	rs7193733	ENSG00000177548	ENST00000561501	RABEP2	28863181	28864260	Treg_18000	openGene2openGene	IBD
immune	Treg	rs5758343	chr22	41448782	rs202657	ENSG00000100412	ENST00000677698	ACO2	41448283	41448805	Treg_31371	openGene2openGene	ALG
immune	Treg	rs1217382	chr1	113905292	rs971173	ENSG00000134242	ENST00000460620	PTPN22	113904434	113905750	Treg_2400	openGene2openGene	CRO
immune	Treg	rs63406760	chr12	123233754	rs1727332	ENSG00000182196	ENST00000392435	ARL6IP4	123232754	123233869	Treg_12576	openGene2openGene	ALG
immune	Treg	rs28449958	chr16	28863226	rs62037367	ENSG00000177548	ENST00000564579	RABEP2	28863181	28864260	Treg_18000	openGene2openGene	IBD
immune	Treg	rs28449958	chr16	28863883	rs11864750	ENSG00000196296	ENST00000536376	ATP2A1	28863181	28864260	Treg_18000	openGene2openGene	IBD
immune	Treg	rs10791824	chr11	65791795	rs10791824	ENSG00000172977	ENST00000530605	KAT5	65791642	65792147	Treg_8603	openGene2openGene	ECZ
immune	Treg	rs663743	chr11	64340005	rs479777	ENSG00000002330	ENST00000394532	BAD	64339911	64340941	Treg_8512	openGene2openGene	T1D
immune	Treg	rs33993564	chr5	150846668	rs34156253	ENSG00000086589	ENST00000521594	RBM22	150846402	150847448	Treg_39670	openGene2openGene	IBD
immune	Treg	rs250308	chr5	119355998	rs3797339	ENSG00000172869	ENST00000311085	DMXL1	119355246	119356121	Treg_38990	openGene2openGene	ALG
immune	Treg	rs33993564	chr5	150846690	rs33993564	ENSG00000086589	ENST00000521594	RBM22	150846402	150847448	Treg_39670	openGene2openGene	IBD
immune	Treg	rs250308	chr5	119355998	rs3797339	ENSG00000172869	ENST00000503802	DMXL1	119355246	119356121	Treg_38990	openGene2openGene	ALG
immune	Treg	rs7936323	chr11	76588800	rs34455012	ENSG00000137507	ENST00000260061	LRRC32	76588323	76589187	Treg_8926	ocr2openGene	ALG
immune	Treg	rs149010539	chr3	49673997	chr3:49711430	ENSG00000164061	ENST00000296452	BSN	49673498	49674776	Treg_32619	openGene2openGene	CRO
immune	Treg	rs479844	chr11	65791795	rs10791824	ENSG00000172977	ENST00000530446	KAT5	65791642	65792147	Treg_8603	openGene2openGene	ALG
immune	Treg	rs1701704	chr12	56041628	rs705704	ENSG00000185664	ENST00000550590	PMEL	56041522	56042409	Treg_11243	openGene2openGene	T1D
immune	Treg	rs41263646	chr1	183590900	rs13306580	ENSG00000116698	ENST00000685780	SMG7	183589951	183590900	Treg_3520	openGene2openGene	SLE
immune	Treg	rs7723899	chr5	96896641	rs56321917	ENSG00000247121	ENST00000655392	ENSG00000247121	96896210	96896723	Treg_38702	openGene2openGene	CRO
immune	Treg	rs2304206	chr19	49665670	rs2304205	ENSG00000126453	ENST00000246785	BCL2L12	49665321	49666233	Treg_24141	openGene2openGene	VIT
immune	Treg	rs10876864	chr12	56080024	rs7297175	ENSG00000065361	ENST00000551085	ERBB3	56079658	56080542	Treg_11246	openGene2openGene	ALG
immune	Treg	rs12421615	chr11	64285685	rs887314	ENSG00000110011	ENST00000321460	DNAJC4	64284465	64286244	Treg_8506	openGene2openGene	VIT
immune	Treg	rs10936599	chr3	169764547	rs2293607	ENSG00000171757	ENST00000522830	LRRC34	169764325	169765398	Treg_34451	openGene2openGene	CEL
immune	Treg	rs2196171	chr2	198042419	rs9712275	ENSG00000115896	ENST00000428675	PLCL1	198041803	198042744	Treg_27777	ocr2openGene	SLE
immune	Treg	rs11755393	chr6	34792104	rs13215181	ENSG00000272288	ENST00000687757	ILRUN-AS1	34791491	34792743	Treg_41315	openGene2openGene	SLE
immune	Treg	rs11755393	chr6	34792548	rs7752060	ENSG00000272288	ENST00000687757	ILRUN-AS1	34791491	34792743	Treg_41315	openGene2openGene	SLE
immune	Treg	rs2017445	chr12	56041720	rs705705	ENSG00000139645	ENST00000680755	ANKRD52	56041522	56042409	Treg_11243	openGene2openGene	VIT
immune	Treg	rs663743	chr11	64284975	rs2510066	ENSG00000149761	ENST00000543358	NUDT22	64284465	64286244	Treg_8506	openGene2openGene	T1D
immune	Treg	rs12720356	chr19	10380329	rs2304257	ENSG00000090339	ENST00000264832	ICAM1	10380240	10381074	Treg_22822	openGene2openGene	PSO
immune	Treg	rs7187776	chr16	28864161	rs7193733	ENSG00000177548	ENST00000544477	RABEP2	28863181	28864260	Treg_18000	openGene2openGene	T1D
immune	Treg	rs11755393	chr6	34792177	rs6457791	ENSG00000272288	ENST00000687757	ILRUN-AS1	34791491	34792743	Treg_41315	openGene2openGene	SLE
immune	Treg	rs2017445	chr12	56041720	rs705705	ENSG00000139645	ENST00000551023	ANKRD52	56041522	56042409	Treg_11243	openGene2openGene	VIT
immune	Treg	rs10876864	chr12	56080024	rs7297175	ENSG00000139613	ENST00000347471	SMARCC2	56079658	56080542	Treg_11246	openGene2openGene	ALG
immune	Treg	rs10876864	chr12	56080024	rs7297175	ENSG00000139613	ENST00000550150	SMARCC2	56079658	56080542	Treg_11246	openGene2openGene	ALG
immune	Treg	rs2066819	chr12	56267121	rs60542959	ENSG00000062485	ENST00000550700	CS	56266624	56267486	Treg_11260	openGene2openGene	PSO
immune	Treg	rs11624293	chr14	88006251	rs8005161	ENSG00000054983	ENST00000474294	GALC	88006027	88006847	Treg_15194	ocr2openGene	AS
immune	Treg	rs8042861	chr15	90388225	rs2589941	ENSG00000140577	ENST00000692149	CRTC3	90387765	90388840	Treg_17151	openGene2openGene	MS
immune	Treg	rs5758343	chr22	41444403	rs106860	ENSG00000100412	ENST00000677516	ACO2	41444226	41444756	Treg_31368	ocr2openGene	ALG
immune	Treg	rs61759532	chr17	7337072	rs61759532	ENSG00000072818	ENST00000575415	ACAP1	7336300	7337317	Treg_19309	openGene2openGene	T1D
immune	Treg	rs4976646	chr5	177363161	rs67111717	ENSG00000246334	ENST00000425316	PRR7-AS1	177362854	177363450	Treg_40140	ocr2openGene	MS
immune	Treg	rs773125	chr12	56042145	rs1131017	ENSG00000135404	ENST00000546939	CD63	56041522	56042409	Treg_11243	openGene2openGene	RA
immune	Treg	rs10760123	chr9	120897061	rs1860824	ENSG00000119403	ENST00000474402	PHF19	120896983	120897515	Treg_50385	ocr2openGene	ALG
immune	Treg	rs60131261	chr6	30061023	rs9295829	ENSG00000204619	ENST00000376758	PPP1R11	30060636	30061952	Treg_41081	openGene2openGene	VIT
immune	Treg	rs8054198	chr16	10944503	rs8054198	ENSG00000171490	ENST00000396503	RSL1D1	10944248	10944979	Treg_17661	openGene2openGene	SLE
immune	Treg	rs921650	chr17	39926554	rs12603332	ENSG00000131748	ENST00000394250	STARD3	39926492	39928177	Treg_19980	openGene2openGene	ALG
immune	Treg	rs11611029	chr12	55974294	rs11171710	ENSG00000205323	ENST00000546604	SARNP	55973491	55974534	Treg_11237	openGene2openGene	HT
immune	Treg	rs2017445	chr12	56041628	rs705704	ENSG00000257809	ENST00000548731	MYL6B-AS1	56041522	56042409	Treg_11243	openGene2openGene	VIT
immune	Treg	rs8042861	chr15	90529921	rs111742752	ENSG00000140575	ENST00000559809	IQGAP1	90529402	90530741	Treg_17159	openGene2openGene	MS
immune	Treg	rs2066819	chr12	56334216	rs2371494	ENSG00000144785	ENST00000547423	ENSG00000144785	56333343	56334467	Treg_11265	openGene2openGene	PSO
immune	Treg	rs2066819	chr12	56299736	rs41423244	ENSG00000257727	ENST00000546388	CNPY2	56299423	56300643	Treg_11263	openGene2openGene	PSO
immune	Treg	rs41263646	chr1	183589970	rs10911365	ENSG00000116698	ENST00000347615	SMG7	183589951	183590900	Treg_3520	openGene2openGene	SLE
immune	Treg	rs10876864	chr12	56042145	rs1131017	ENSG00000182796	ENST00000636790	TMEM198B	56041522	56042409	Treg_11243	openGene2openGene	ALG
immune	Treg	rs2212434	chr11	76588605	rs11236797	ENSG00000137507	ENST00000260061	LRRC32	76588323	76589187	Treg_8926	ocr2openGene	ECZ
immune	Treg	rs7069750	chr10	89002619	rs7069750	ENSG00000107796	ENST00000458159	ACTA2	89002339	89002624	Treg_6478	openGene2openGene	JIA
immune	Treg	rs4795397	chr17	39867492	rs4795397	ENSG00000131748	ENST00000578254	STARD3	39867000	39867991	Treg_19977	openGene2openGene	IBD
immune	Treg	rs3197999	chr3	49358927	rs3811699	ENSG00000145022	ENST00000488385	TCTA	49357846	49359074	Treg_32609	openGene2openGene	IBD
immune	Treg	rs9355260	chr6	159107100	rs7748054	ENSG00000271913	ENST00000693265	TAGAP-AS1	159106719	159107263	Treg_43580	openGene2openGene	MS
immune	Treg	rs10876864	chr12	56042145	rs1131017	ENSG00000182796	ENST00000637087	TMEM198B	56041522	56042409	Treg_11243	openGene2openGene	ALG
immune	Treg	rs2542162	chr18	12884344	rs2292759	ENSG00000085415	ENST00000585730	SEH1L	12883401	12884585	Treg_21525	openGene2openGene	T1D
immune	Treg	rs7187776	chr16	28863801	rs7198606	ENSG00000178952	ENST00000561644	TUFM	28863181	28864260	Treg_18000	openGene2openGene	T1D
immune	Treg	rs9355260	chr6	159107222	rs7772013	ENSG00000271913	ENST00000685651	TAGAP-AS1	159106719	159107263	Treg_43580	openGene2openGene	MS
immune	Treg	rs2233424	chr6	44265240	rs2233433	ENSG00000096384	ENST00000371646	HSP90AB1	44264886	44265870	Treg_41621	openGene2openGene	RA
immune	Treg	rs7187776	chr16	28863883	rs11864750	ENSG00000178952	ENST00000561644	TUFM	28863181	28864260	Treg_18000	openGene2openGene	T1D
immune	Treg	rs2017445	chr12	56041720	rs705705	ENSG00000257449	ENST00000551846	ENSG00000257449	56041522	56042409	Treg_11243	openGene2openGene	VIT
immune	Treg	rs773125	chr12	56007301	rs10876864	ENSG00000139531	ENST00000552363	SUOX	56007230	56008029	Treg_11239	openGene2openGene	RA
immune	Treg	rs13088318	chr3	101512524	rs16843927	ENSG00000066422	ENST00000461821	ZBTB11	101512522	101513634	Treg_33271	openGene2openGene	ALG
immune	Treg	rs8054198	chr16	10944503	rs8054198	ENSG00000189067	ENST00000571277	LITAF	10944248	10944979	Treg_17661	openGene2openGene	SLE
immune	Treg	rs10883723	chr10	102503918	rs3818470	ENSG00000171206	ENST00000642664	TRIM8	102503676	102504216	Treg_6834	openGene2openGene	ALG
immune	Treg	rs12421615	chr11	64284975	rs2510066	ENSG00000149761	ENST00000279206	NUDT22	64284465	64286244	Treg_8506	openGene2openGene	VIT
immune	Treg	rs2066819	chr12	56267121	rs60542959	ENSG00000139613	ENST00000394023	SMARCC2	56266624	56267486	Treg_11260	openGene2openGene	PSO
immune	Treg	rs2066819	chr12	56299736	rs41423244	ENSG00000062485	ENST00000551968	CS	56299423	56300643	Treg_11263	openGene2openGene	PSO
immune	Treg	rs12946510	chr17	39754115	rs2941522	ENSG00000161405	ENST00000346872	IKZF3	39753759	39755039	Treg_19966	ocr2openGene	MS
immune	Treg	rs7187776	chr16	28880144	rs8055138	ENSG00000178188	ENST00000566176	SH2B1	28879605	28880480	Treg_18001	openGene2openGene	T1D
immune	Treg	rs56129466	chr11	128304886	rs73018933	ENSG00000289398	ENST00000685705	ENSG00000289398	128304793	128305260	Treg_9876	ocr2openGene	ALG
immune	Treg	rs7187776	chr16	28880144	rs8055138	ENSG00000178188	ENST00000566209	SH2B1	28879605	28880480	Treg_18001	openGene2openGene	T1D
immune	Treg	rs7069750	chr10	89002619	rs7069750	ENSG00000026103	ENST00000494799	FAS	89002339	89002624	Treg_6478	openGene2openGene	JIA
immune	Treg	rs2017445	chr12	56041720	rs705705	ENSG00000257809	ENST00000548731	MYL6B-AS1	56041522	56042409	Treg_11243	openGene2openGene	VIT
immune	Treg	rs71353922	chr19	46718501	rs10412340	ENSG00000105287	ENST00000597641	PRKD2	46718244	46718618	Treg_23952	openGene2openGene	T1D
immune	Treg	rs61759532	chr17	7337072	rs61759532	ENSG00000040633	ENST00000571362	PHF23	7336300	7337317	Treg_19309	openGene2openGene	T1D
immune	Treg	rs7723899	chr5	96896641	rs56321917	ENSG00000247121	ENST00000665421	ENSG00000247121	96896210	96896723	Treg_38702	openGene2openGene	CRO
immune	Treg	rs2816316	chr1	192575969	rs7535818	ENSG00000116750	ENST00000483156	UCHL5	192575370	192576016	Treg_3632	openGene2openGene	CEL
immune	Treg	rs12421615	chr11	64284975	rs2510066	ENSG00000182450	ENST00000696753	KCNK4	64284465	64286244	Treg_8506	openGene2openGene	VIT
immune	Treg	rs3197999	chr3	50299601	rs34136796	ENSG00000243477	ENST00000442620	NAA80	50298761	50299909	Treg_32647	openGene2openGene	IBD
immune	Treg	rs2304206	chr19	49677009	rs975484	ENSG00000142546	ENST00000594932	NOSIP	49676384	49677456	Treg_24142	openGene2openGene	VIT
immune	Treg	rs301807	chr1	8424763	rs301807	ENSG00000074800	ENST00000234590	ENO1	8423338	8424859	Treg_201	openGene2openGene	VIT
immune	Treg	rs28449958	chr16	28822933	rs201131521	ENSG00000178952	ENST00000569217	TUFM	28822507	28824661	Treg_17998	openGene2openGene	IBD
immune	Treg	rs2233278	chr5	151087129	rs8177833	ENSG00000145901	ENST00000522926	TNIP1	151086856	151087403	Treg_39680	openGene2openGene	PSO
immune	Treg	rs2304206	chr19	49665614	rs2304206	ENSG00000126457	ENST00000526224	PRMT1	49665321	49666233	Treg_24141	openGene2openGene	VIT
immune	Treg	rs12946510	chr17	39867492	rs4795397	ENSG00000141738	ENST00000577695	GRB7	39867000	39867991	Treg_19977	openGene2openGene	MS
immune	Treg	rs28449958	chr16	28824361	rs138159013	ENSG00000178952	ENST00000313511	TUFM	28822507	28824661	Treg_17998	openGene2openGene	IBD
immune	Treg	rs12946510	chr17	39867492	rs4795397	ENSG00000141738	ENST00000309156	GRB7	39867000	39867991	Treg_19977	openGene2openGene	MS
immune	Treg	rs4795397	chr17	39867492	rs4795397	ENSG00000264968	ENST00000578802	ENSG00000264968	39867000	39867991	Treg_19977	openGene2openGene	IBD
immune	Treg	rs10883723	chr10	102502871	rs2296590	ENSG00000156398	ENST00000602544	SFXN2	102501930	102503085	Treg_6833	openGene2openGene	ALG
immune	Treg	rs7204270	chr16	30183519	rs930392	ENSG00000149929	ENST00000564026	HIRIP3	30183180	30184636	Treg_18061	openGene2openGene	MS
immune	Treg	rs7204270	chr16	30183519	rs930392	ENSG00000149929	ENST00000563053	HIRIP3	30183180	30184636	Treg_18061	openGene2openGene	MS
immune	Treg	rs5758343	chr22	41448782	rs202657	ENSG00000100412	ENST00000471094	ACO2	41448283	41448805	Treg_31371	openGene2openGene	ALG
immune	Treg	rs2495365	chr1	2556327	rs2227313	ENSG00000157873	ENST00000471768	TNFRSF14	2555452	2557380	Treg_90	openGene2openGene	UC
immune	Treg	rs1170436	chr16	68539392	rs1170443	ENSG00000168802	ENST00000567763	CHTF8	68538835	68540027	Treg_18551	openGene2openGene	SLE
immune	Treg	rs694739	chr11	64285685	rs887314	ENSG00000149761	ENST00000534929	NUDT22	64284465	64286244	Treg_8506	openGene2openGene	MS
immune	Treg	rs12470864	chr2	102367819	rs1420098	ENSG00000115607	ENST00000264260	IL18RAP	102367307	102368050	Treg_26266	ocr2openGene	ALG
immune	Treg	rs41295159	chr10	6062411	rs56179589	ENSG00000237943	ENST00000445427	PRKCQ-AS1	6061883	6062800	Treg_5025	openGene2openGene	T1D
immune	Treg	rs10791824	chr11	65791795	rs10791824	ENSG00000172977	ENST00000528198	KAT5	65791642	65792147	Treg_8603	openGene2openGene	ECZ
immune	Treg	rs2233278	chr5	151087129	rs8177833	ENSG00000145901	ENST00000521001	TNIP1	151086856	151087403	Treg_39680	openGene2openGene	PSO
immune	Treg	rs61839660	chr10	6052734	rs61839660	ENSG00000134460	ENST00000644262	IL2RA	6052242	6053157	Treg_5024	ocr2openGene	CRO
immune	Treg	rs2066819	chr12	56300477	rs2695789	ENSG00000135517	ENST00000648442	MIP	56299423	56300643	Treg_11263	openGene2openGene	PSO
immune	Treg	rs2495365	chr1	2556327	rs2227313	ENSG00000157873	ENST00000426449	TNFRSF14	2555452	2557380	Treg_90	openGene2openGene	UC
immune	Treg	rs33993564	chr5	150846783	rs11748158	ENSG00000086589	ENST00000521594	RBM22	150846402	150847448	Treg_39670	openGene2openGene	IBD
immune	Treg	rs78865465	chr12	55974117	rs75639074	ENSG00000182796	ENST00000636428	TMEM198B	55973491	55974534	Treg_11237	openGene2openGene	T1D
immune	Treg	rs78865465	chr12	55974117	rs75639074	ENSG00000182796	ENST00000478241	TMEM198B	55973491	55974534	Treg_11237	openGene2openGene	T1D
immune	Treg	rs12128789	chr1	212699510	rs73079851	ENSG00000203705	ENST00000366974	TATDN3	212699071	212700839	Treg_4181	openGene2openGene	T1D
immune	Treg	rs78865465	chr12	55974117	rs75639074	ENSG00000182796	ENST00000482378	TMEM198B	55973491	55974534	Treg_11237	openGene2openGene	T1D
immune	Treg	rs1048990	chr14	35292469	rs1048990	ENSG00000092020	ENST00000554563	PPP2R3C	35292036	35292862	Treg_14318	openGene2openGene	ALG
immune	Treg	rs9355260	chr6	159104207	rs55966014	ENSG00000130363	ENST00000367069	RSPH3	159104132	159104431	Treg_43579	openGene2openGene	MS
immune	Treg	rs444210	chr6	166957500	rs2149084	ENSG00000286760	ENST00000685549	ENSG00000286760	166956085	166957531	Treg_43695	openGene2openGene	CRO
immune	Treg	rs2542162	chr18	12884344	rs2292759	ENSG00000266961	ENST00000587889	ENSG00000266961	12883401	12884585	Treg_21525	openGene2openGene	T1D
immune	Treg	rs7723899	chr5	96896698	rs2548536	ENSG00000247121	ENST00000655392	ENSG00000247121	96896210	96896723	Treg_38702	openGene2openGene	CRO
immune	Treg	rs2017445	chr12	56041628	rs705704	ENSG00000139641	ENST00000551790	ESYT1	56041522	56042409	Treg_11243	openGene2openGene	VIT
immune	Treg	rs9611565	chr22	41381909	rs2234059	ENSG00000100412	ENST00000466237	ACO2	41381069	41382523	Treg_31364	openGene2openGene	VIT
immune	Treg	rs2304206	chr19	49665614	rs2304206	ENSG00000126453	ENST00000246785	BCL2L12	49665321	49666233	Treg_24141	openGene2openGene	VIT
immune	Treg	rs41295159	chr10	6151852	rs78938174	ENSG00000263628	ENST00000577482	MIR3155A	6151105	6151873	Treg_5041	openGene2openGene	T1D
immune	Treg	rs9989735	chr2	230225228	rs10209615	ENSG00000135899	ENST00000409815	SP110	230225211	230226445	Treg_28426	openGene2openGene	MS
immune	Treg	rs28449958	chr16	28824361	rs138159013	ENSG00000260442	ENST00000686287	ATP2A1-AS1	28822507	28824661	Treg_17998	openGene2openGene	IBD
immune	Treg	rs10876864	chr12	56042145	rs1131017	ENSG00000139531	ENST00000547586	SUOX	56041522	56042409	Treg_11243	openGene2openGene	ALG
immune	Treg	rs59716545	chr17	39867492	rs4795397	ENSG00000264968	ENST00000578802	ENSG00000264968	39867000	39867991	Treg_19977	openGene2openGene	RA
immune	Treg	rs444210	chr6	166957198	rs150189585	ENSG00000286760	ENST00000685213	ENSG00000286760	166956085	166957531	Treg_43695	openGene2openGene	CRO
immune	Treg	rs773125	chr12	56042145	rs1131017	ENSG00000258345	ENST00000550840	ENSG00000258345	56041522	56042409	Treg_11243	openGene2openGene	RA
immune	Treg	rs2017445	chr12	56041720	rs705705	ENSG00000182796	ENST00000478241	TMEM198B	56041522	56042409	Treg_11243	openGene2openGene	VIT
immune	Treg	rs55836957	chr11	128304886	rs73018933	ENSG00000134954	ENST00000526145	ETS1	128304793	128305260	Treg_9876	ocr2openGene	T1D
immune	Treg	rs4795397	chr17	39867492	rs4795397	ENSG00000141738	ENST00000578702	GRB7	39867000	39867991	Treg_19977	openGene2openGene	IBD
immune	Treg	rs5758343	chr22	41444403	rs106860	ENSG00000100412	ENST00000676714	ACO2	41444226	41444756	Treg_31368	ocr2openGene	ALG
immune	Treg	rs7187776	chr16	28864161	rs7193733	ENSG00000260442	ENST00000686287	ATP2A1-AS1	28863181	28864260	Treg_18000	openGene2openGene	T1D
immune	Treg	rs2066819	chr12	56267121	rs60542959	ENSG00000062485	ENST00000550734	CS	56266624	56267486	Treg_11260	openGene2openGene	PSO
immune	Treg	rs4795397	chr17	39867492	rs4795397	ENSG00000141738	ENST00000394209	GRB7	39867000	39867991	Treg_19977	openGene2openGene	IBD
immune	Treg	rs2066819	chr12	56267121	rs60542959	ENSG00000062485	ENST00000550996	CS	56266624	56267486	Treg_11260	openGene2openGene	PSO
immune	Treg	rs2066819	chr12	56267121	rs60542959	ENSG00000062485	ENST00000550159	CS	56266624	56267486	Treg_11260	openGene2openGene	PSO
immune	Treg	rs3091307	chr5	132656717	rs1881457	ENSG00000198944	ENST00000378693	SOWAHA	132656209	132656749	Treg_39189	openGene2openGene	ALG
immune	Treg	rs11246217	chr11	575800	rs34793529	ENSG00000185507	ENST00000469048	IRF7	575454	576754	Treg_7421	openGene2openGene	SLE
immune	Treg	rs694739	chr11	64284975	rs2510066	ENSG00000173486	ENST00000536642	FKBP2	64284465	64286244	Treg_8506	openGene2openGene	MS
immune	Treg	rs2196171	chr2	197785535	rs771018	ENSG00000144381	ENST00000345042	HSPD1	197785432	197786853	Treg_27762	openGene2openGene	SLE
immune	Treg	rs71353922	chr19	46718501	rs10412340	ENSG00000105287	ENST00000601806	PRKD2	46718244	46718618	Treg_23952	openGene2openGene	T1D
immune	Treg	rs2542162	chr18	12884344	rs2292759	ENSG00000175354	ENST00000587703	PTPN2	12883401	12884585	Treg_21525	openGene2openGene	T1D
immune	Treg	rs2017445	chr12	56041720	rs705705	ENSG00000197728	ENST00000356464	RPS26	56041522	56042409	Treg_11243	openGene2openGene	VIT
immune	Treg	rs444210	chr6	166957511	rs2769346	ENSG00000272980	ENST00000609590	ENSG00000272980	166956085	166957531	Treg_43695	openGene2openGene	CRO
immune	Treg	rs7187776	chr16	28863801	rs7198606	ENSG00000196296	ENST00000563975	ATP2A1	28863181	28864260	Treg_18000	openGene2openGene	T1D
immune	Treg	rs2687812	chr8	132918429	rs853307	ENSG00000155926	ENST00000519504	SLA	132918026	132918790	Treg_48603	openGene2openGene	VIT
immune	Treg	rs4690229	chr4	973551	rs113075206	ENSG00000127419	ENST00000515740	TMEM175	972915	974184	Treg_35146	openGene2openGene	SLE
immune	Treg	rs694739	chr11	64340005	rs479777	ENSG00000126432	ENST00000352435	PRDX5	64339911	64340941	Treg_8512	openGene2openGene	MS
immune	Treg	rs41263646	chr1	183590726	rs2333681	ENSG00000116698	ENST00000444547	SMG7	183589951	183590900	Treg_3520	openGene2openGene	SLE
immune	Treg	rs8054198	chr16	10944503	rs8054198	ENSG00000179583	ENST00000618327	CIITA	10944248	10944979	Treg_17661	openGene2openGene	SLE
immune	Treg	rs1800693	chr12	6341779	rs767455	ENSG00000111641	ENST00000545492	NOP2	6341592	6342205	Treg_10179	openGene2openGene	MS
immune	Treg	rs2017445	chr12	56041628	rs705704	ENSG00000258554	ENST00000554022	ENSG00000258554	56041522	56042409	Treg_11243	openGene2openGene	VIT
immune	Treg	rs5758343	chr22	41403829	rs75784	ENSG00000100410	ENST00000216252	PHF5A	41403767	41404277	Treg_31365	ocr2openGene	ALG
immune	Treg	rs17849501	chr1	183471396	rs41272536	ENSG00000116701	ENST00000367535	NCF2	183471062	183471596	Treg_3516	openGene2openGene	SLE
immune	Treg	rs2304206	chr19	49677009	rs975484	ENSG00000104872	ENST00000601053	PIH1D1	49676384	49677456	Treg_24142	openGene2openGene	VIT
immune	Treg	rs7723899	chr5	96896582	rs2549785	ENSG00000247121	ENST00000656950	ENSG00000247121	96896210	96896723	Treg_38702	openGene2openGene	CRO
immune	Treg	rs7723899	chr5	96896636	rs200093446	ENSG00000247121	ENST00000656950	ENSG00000247121	96896210	96896723	Treg_38702	openGene2openGene	CRO
immune	Treg	rs2066819	chr12	56300477	rs2695789	ENSG00000062485	ENST00000552688	CS	56299423	56300643	Treg_11263	openGene2openGene	PSO
immune	Treg	rs2066819	chr12	56300477	rs2695789	ENSG00000062485	ENST00000551473	CS	56299423	56300643	Treg_11263	openGene2openGene	PSO
immune	Treg	rs12421615	chr11	64285685	rs887314	ENSG00000149761	ENST00000422364	NUDT22	64284465	64286244	Treg_8506	openGene2openGene	VIT
immune	Treg	rs10760123	chr9	120929191	rs1930786	ENSG00000119403	ENST00000439674	PHF19	120928428	120929427	Treg_50391	openGene2openGene	ALG
immune	Treg	rs9926533	chr16	31074149	rs2303222	ENSG00000099364	ENST00000562319	FBXL19	31073009	31074805	Treg_18117	openGene2openGene	SLE
immune	Treg	rs27293	chr5	96958112	rs1363974	ENSG00000247121	ENST00000665723	ENSG00000247121	96957296	96958235	Treg_38704	openGene2openGene	JIA
immune	Treg	rs1217382	chr1	113905292	rs971173	ENSG00000163349	ENST00000503968	HIPK1	113904434	113905750	Treg_2400	openGene2openGene	CRO
immune	Treg	rs3197999	chr3	49358324	rs1800668	ENSG00000145022	ENST00000273590	TCTA	49357846	49359074	Treg_32609	openGene2openGene	IBD
immune	Treg	rs73178598	chr3	18758386	rs73178580	ENSG00000182568	ENST00000414509	SATB1	18757941	18758447	Treg_31989	ocr2openGene	CRO
immune	Treg	rs13018977	chr2	241316415	rs13006939	ENSG00000168385	ENST00000391973	SEPTIN2	241314934	241316461	Treg_28752	openGene2openGene	T1D
immune	Treg	rs3197999	chr3	49358324	rs1800668	ENSG00000145022	ENST00000497786	TCTA	49357846	49359074	Treg_32609	openGene2openGene	IBD
immune	Treg	rs3197999	chr3	50299601	rs34136796	ENSG00000186792	ENST00000336307	HYAL3	50298761	50299909	Treg_32647	openGene2openGene	IBD
immune	Treg	rs11719975	chr3	18741605	rs9866257	ENSG00000228956	ENST00000598149	SATB1-AS1	18740669	18741769	Treg_31988	openGene2openGene	MS
immune	Treg	rs2304206	chr19	49677009	rs975484	ENSG00000142546	ENST00000598820	NOSIP	49676384	49677456	Treg_24142	openGene2openGene	VIT
immune	Treg	rs11246217	chr11	575800	rs34793529	ENSG00000185507	ENST00000532326	IRF7	575454	576754	Treg_7421	openGene2openGene	SLE
immune	Treg	rs62149416	chr2	60881694	rs67574266	ENSG00000162928	ENST00000401576	PEX13	60880934	60881960	Treg_25518	openGene2openGene	PSO
immune	Treg	rs11611029	chr12	55974294	rs11171710	ENSG00000205323	ENST00000336133	SARNP	55973491	55974534	Treg_11237	openGene2openGene	HT
immune	Treg	rs12421615	chr11	64284975	rs2510066	ENSG00000278359	ENST00000615925	MIR7155	64284465	64286244	Treg_8506	openGene2openGene	VIT
immune	Treg	rs10985070	chr9	120928959	rs1930785	ENSG00000226752	ENST00000640622	CUTALP	120928428	120929427	Treg_50391	openGene2openGene	RA
immune	Treg	rs1701704	chr12	56041628	rs705704	ENSG00000123353	ENST00000546645	ORMDL2	56041522	56042409	Treg_11243	openGene2openGene	T1D
immune	Treg	rs1860545	chr12	6341779	rs767455	ENSG00000067182	ENST00000366159	TNFRSF1A	6341592	6342205	Treg_10179	openGene2openGene	AS
immune	Treg	rs3197999	chr3	50292395	rs1076872	ENSG00000243477	ENST00000417393	NAA80	50291973	50292777	Treg_32646	openGene2openGene	IBD
immune	Treg	rs3197999	chr3	50292395	rs1076872	ENSG00000243477	ENST00000452674	NAA80	50291973	50292777	Treg_32646	openGene2openGene	IBD
immune	Treg	rs301807	chr1	8424763	rs301807	ENSG00000074800	ENST00000643438	ENO1	8423338	8424859	Treg_201	openGene2openGene	VIT
immune	Treg	rs740474	chr5	141636721	rs1421896	ENSG00000013561	ENST00000506004	RNF14	141636264	141637871	Treg_39456	openGene2openGene	ALG
immune	Treg	rs2304206	chr19	49665670	rs2304205	ENSG00000126457	ENST00000525616	PRMT1	49665321	49666233	Treg_24141	openGene2openGene	VIT
immune	Treg	rs2247314	chr6	166956504	rs2247325	ENSG00000272980	ENST00000609590	ENSG00000272980	166956085	166957531	Treg_43695	openGene2openGene	VIT
immune	Treg	rs60920700	chr3	119559846	rs41271393	ENSG00000176142	ENST00000490099	TMEM39A	119559450	119560167	Treg_33593	openGene2openGene	VIT
immune	Treg	rs7679	chr20	45934368	rs1057208	ENSG00000064601	ENST00000676526	CTSA	45934190	45935600	Treg_29616	openGene2openGene	SLE
immune	Treg	rs7679	chr20	45934368	rs1057208	ENSG00000064601	ENST00000606394	CTSA	45934190	45935600	Treg_29616	openGene2openGene	SLE
immune	Treg	rs694739	chr11	64284975	rs2510066	ENSG00000149761	ENST00000534929	NUDT22	64284465	64286244	Treg_8506	openGene2openGene	MS
immune	Treg	rs694739	chr11	64284975	rs2510066	ENSG00000182450	ENST00000545838	KCNK4	64284465	64286244	Treg_8506	openGene2openGene	MS
immune	Treg	rs2066819	chr12	56333921	rs80317430	ENSG00000170581	ENST00000652398	STAT2	56333343	56334467	Treg_11265	openGene2openGene	PSO
immune	Treg	rs60920700	chr3	119559621	rs16829980	ENSG00000176142	ENST00000482162	TMEM39A	119559450	119560167	Treg_33593	openGene2openGene	VIT
immune	Treg	rs773125	chr12	56042145	rs1131017	ENSG00000139641	ENST00000550179	ESYT1	56041522	56042409	Treg_11243	openGene2openGene	RA
immune	Treg	rs12421615	chr11	64285685	rs887314	ENSG00000182450	ENST00000538767	KCNK4	64284465	64286244	Treg_8506	openGene2openGene	VIT
immune	Treg	rs12421615	chr11	64284975	rs2510066	ENSG00000110011	ENST00000321460	DNAJC4	64284465	64286244	Treg_8506	openGene2openGene	VIT
immune	Treg	rs479844	chr11	65791795	rs10791824	ENSG00000172977	ENST00000534104	KAT5	65791642	65792147	Treg_8603	openGene2openGene	ALG
immune	Treg	rs2110451	chr12	9761409	rs2071647	ENSG00000184293	ENST00000540988	CLECL1	9761381	9761768	Treg_10324	openGene2openGene	HT
immune	Treg	rs663743	chr11	64340263	rs663743	ENSG00000002330	ENST00000394531	BAD	64339911	64340941	Treg_8512	openGene2openGene	T1D
immune	Treg	rs55646091	chr11	76588387	rs55646091	ENSG00000137507	ENST00000404995	LRRC32	76588323	76589187	Treg_8926	ocr2openGene	ALG
immune	Treg	rs1701704	chr12	56041628	rs705704	ENSG00000182796	ENST00000692833	TMEM198B	56041522	56042409	Treg_11243	openGene2openGene	T1D
immune	Treg	rs11611029	chr12	55974294	rs11171710	ENSG00000205323	ENST00000552080	SARNP	55973491	55974534	Treg_11237	openGene2openGene	HT
immune	Treg	rs36014129	chr6	26021644	rs41266779	ENSG00000276966	ENST00000615164	H4C5	26021068	26022048	Treg_40904	openGene2openGene	SLE
immune	Treg	rs2304206	chr19	49665763	rs2304204	ENSG00000142546	ENST00000594932	NOSIP	49665321	49666233	Treg_24141	openGene2openGene	VIT
immune	Treg	rs11611029	chr12	55974294	rs11171710	ENSG00000257390	ENST00000546837	ENSG00000257390	55973491	55974534	Treg_11237	openGene2openGene	HT
immune	Treg	rs12421615	chr11	64285685	rs887314	ENSG00000278359	ENST00000615925	MIR7155	64284465	64286244	Treg_8506	openGene2openGene	VIT
immune	Treg	rs479844	chr11	65791795	rs10791824	ENSG00000172977	ENST00000527544	KAT5	65791642	65792147	Treg_8603	openGene2openGene	ALG
immune	Treg	rs7187776	chr16	28824359	rs149808056	ENSG00000178952	ENST00000313511	TUFM	28822507	28824661	Treg_17998	openGene2openGene	T1D
immune	Treg	rs1453560	chr17	39867188	rs1453560	ENSG00000141738	ENST00000394211	GRB7	39867000	39867991	Treg_19977	openGene2openGene	SLE
immune	Treg	rs12232003	chr12	53180847	rs59218377	ENSG00000094914	ENST00000547238	AAAS	53180028	53181325	Treg_11116	openGene2openGene	T1D
immune	Treg	rs773125	chr12	56042145	rs1131017	ENSG00000182796	ENST00000692833	TMEM198B	56041522	56042409	Treg_11243	openGene2openGene	RA
immune	Treg	rs10876864	chr12	56080024	rs7297175	ENSG00000065361	ENST00000267101	ERBB3	56079658	56080542	Treg_11246	openGene2openGene	ALG
immune	Treg	rs10936599	chr3	169764547	rs2293607	ENSG00000171757	ENST00000446859	LRRC34	169764325	169765398	Treg_34451	openGene2openGene	CEL
immune	Treg	rs7679	chr20	45934368	rs1057208	ENSG00000064601	ENST00000372459	CTSA	45934190	45935600	Treg_29616	openGene2openGene	SLE
immune	Treg	rs112006329	chr11	575800	rs34793529	ENSG00000023191	ENST00000531149	RNH1	575454	576754	Treg_7421	openGene2openGene	SLE
immune	Treg	rs112006329	chr11	575800	rs34793529	ENSG00000023191	ENST00000525701	RNH1	575454	576754	Treg_7421	openGene2openGene	SLE
immune	Treg	rs10876864	chr12	56080024	rs7297175	ENSG00000139613	ENST00000550519	SMARCC2	56079658	56080542	Treg_11246	openGene2openGene	ALG
immune	Treg	rs12128789	chr1	212699754	rs2202682	ENSG00000117697	ENST00000626725	NSL1	212699071	212700839	Treg_4181	openGene2openGene	T1D
immune	Treg	rs7204270	chr16	30183519	rs930392	ENSG00000274904	ENST00000617969	ENSG00000274904	30183180	30184636	Treg_18061	openGene2openGene	MS
immune	Treg	rs7187776	chr16	28864161	rs7193733	ENSG00000260442	ENST00000566956	ATP2A1-AS1	28863181	28864260	Treg_18000	openGene2openGene	T1D
immune	Treg	rs12720356	chr19	10380329	rs2304257	ENSG00000090339	ENST00000423829	ICAM1	10380240	10381074	Treg_22822	openGene2openGene	PSO
immune	Treg	rs2066819	chr12	56267121	rs60542959	ENSG00000062485	ENST00000548849	CS	56266624	56267486	Treg_11260	openGene2openGene	PSO
immune	Treg	rs7187776	chr16	28863801	rs7198606	ENSG00000260442	ENST00000566956	ATP2A1-AS1	28863181	28864260	Treg_18000	openGene2openGene	T1D
immune	Treg	rs2790159	chr10	58282426	rs2790188	ENSG00000122873	ENST00000333926	CISD1	58282377	58283131	Treg_5888	ocr2openGene	CRO
immune	Treg	rs4795397	chr17	39867492	rs4795397	ENSG00000141738	ENST00000394211	GRB7	39867000	39867991	Treg_19977	openGene2openGene	IBD
immune	Treg	rs36014129	chr6	26189128	rs13204572	ENSG00000287080	ENST00000612966	H3C3	26188395	26189329	Treg_40923	openGene2openGene	SLE
immune	Treg	rs9926533	chr16	31073073	rs11281612	ENSG00000099381	ENST00000682768	SETD1A	31073009	31074805	Treg_18117	openGene2openGene	SLE
immune	Treg	rs3091307	chr5	132641435	rs2240032	ENSG00000113520	ENST00000622422	IL4	132641248	132641796	Treg_39187	openGene2openGene	ALG
immune	Treg	rs149010539	chr3	49673997	chr3:49711430	ENSG00000201301	ENST00000364431	RNA5SP130	49673498	49674776	Treg_32619	openGene2openGene	CRO
immune	Treg	rs2066819	chr12	56267121	rs60542959	ENSG00000062485	ENST00000549143	CS	56266624	56267486	Treg_11260	openGene2openGene	PSO
immune	Treg	rs3091307	chr5	132641435	rs2240032	ENSG00000164404	ENST00000464378	GDF9	132641248	132641796	Treg_39187	openGene2openGene	ALG
immune	Treg	rs3197999	chr3	50299601	rs34136796	ENSG00000243477	ENST00000452674	NAA80	50298761	50299909	Treg_32647	openGene2openGene	IBD
immune	Treg	rs60652743	chr19	46718300	rs313839	ENSG00000105287	ENST00000595515	PRKD2	46718244	46718618	Treg_23952	openGene2openGene	T1D
immune	Treg	rs694739	chr11	64285685	rs887314	ENSG00000173486	ENST00000536642	FKBP2	64284465	64286244	Treg_8506	openGene2openGene	MS
immune	Treg	rs71353922	chr19	46718501	rs10412340	ENSG00000105287	ENST00000291281	PRKD2	46718244	46718618	Treg_23952	openGene2openGene	T1D
immune	Treg	rs11755393	chr6	34792385	rs7769961	ENSG00000124562	ENST00000374017	SNRPC	34791491	34792743	Treg_41315	openGene2openGene	SLE
immune	Treg	rs2066819	chr12	56334353	rs79824801	ENSG00000257727	ENST00000546388	CNPY2	56333343	56334467	Treg_11265	openGene2openGene	PSO
immune	Treg	rs1453560	chr17	39867188	rs1453560	ENSG00000141738	ENST00000578702	GRB7	39867000	39867991	Treg_19977	openGene2openGene	SLE
immune	Treg	rs13153019	chr5	177357438	rs4976688	ENSG00000169223	ENST00000502560	LMAN2	177357188	177358536	Treg_40139	openGene2openGene	ALG
immune	Treg	rs181826	chr5	142145415	rs249642	ENSG00000113552	ENST00000504424	GNPDA1	142145274	142145661	Treg_39489	ocr2openGene	CRO
immune	Treg	rs2212434	chr11	76588605	rs11236797	ENSG00000137507	ENST00000421973	LRRC32	76588323	76589187	Treg_8926	ocr2openGene	ECZ
immune	Treg	rs41263646	chr1	183590569	rs2274065	ENSG00000143344	ENST00000304685	RGL1	183589951	183590900	Treg_3520	openGene2openGene	SLE
immune	Treg	rs2066819	chr12	56360038	rs2066818	ENSG00000176422	ENST00000338146	SPRYD4	56359850	56360704	Treg_11267	openGene2openGene	PSO
immune	Treg	rs36014129	chr6	26021644	rs41266779	ENSG00000224447	ENST00000437528	H3P26	26021068	26022048	Treg_40904	openGene2openGene	SLE
immune	Treg	rs4795397	chr17	39867492	rs4795397	ENSG00000172057	ENST00000304046	ORMDL3	39867000	39867991	Treg_19977	openGene2openGene	IBD
immune	Treg	rs7723899	chr5	96896438	rs2548538	ENSG00000113441	ENST00000231368	LNPEP	96896210	96896723	Treg_38702	openGene2openGene	CRO
immune	Treg	rs10760123	chr9	120928863	rs7028641	ENSG00000119403	ENST00000439674	PHF19	120928428	120929427	Treg_50391	openGene2openGene	ALG
immune	Treg	rs10760123	chr9	120904499	rs2241003	ENSG00000119403	ENST00000456291	PHF19	120904062	120904702	Treg_50386	ocr2openGene	ALG
immune	Treg	rs2066819	chr12	56334216	rs2371494	ENSG00000257727	ENST00000551475	CNPY2	56333343	56334467	Treg_11265	openGene2openGene	PSO
immune	Treg	rs2066819	chr12	56333921	rs80317430	ENSG00000257727	ENST00000551720	CNPY2	56333343	56334467	Treg_11265	openGene2openGene	PSO
immune	Treg	rs10760123	chr9	120928863	rs7028641	ENSG00000119403	ENST00000453868	PHF19	120928428	120929427	Treg_50391	openGene2openGene	ALG
immune	Treg	rs2233424	chr6	44265240	rs2233433	ENSG00000096384	ENST00000371554	HSP90AB1	44264886	44265870	Treg_41621	openGene2openGene	RA
immune	Treg	rs10760123	chr9	120929191	rs1930786	ENSG00000119403	ENST00000487555	PHF19	120928428	120929427	Treg_50391	openGene2openGene	ALG
immune	Treg	rs9355260	chr6	159104207	rs55966014	ENSG00000164691	ENST00000338313	TAGAP	159104132	159104431	Treg_43579	openGene2openGene	MS
immune	Treg	rs2017445	chr12	56041628	rs705704	ENSG00000257449	ENST00000551846	ENSG00000257449	56041522	56042409	Treg_11243	openGene2openGene	VIT
immune	Treg	rs7187776	chr16	28863883	rs11864750	ENSG00000196296	ENST00000563975	ATP2A1	28863181	28864260	Treg_18000	openGene2openGene	T1D
immune	Treg	rs5758343	chr22	41381909	rs2234059	ENSG00000100410	ENST00000491254	PHF5A	41381069	41382523	Treg_31364	openGene2openGene	ALG
immune	Treg	rs2304206	chr19	49665614	rs2304206	ENSG00000142534	ENST00000601216	RPS11	49665321	49666233	Treg_24141	openGene2openGene	VIT
immune	Treg	rs2247314	chr6	166956742	rs2247314	ENSG00000285730	ENST00000649589	ENSG00000285730	166956085	166957531	Treg_43695	openGene2openGene	VIT
immune	Treg	rs10883723	chr10	102503918	rs3818470	ENSG00000171206	ENST00000462202	TRIM8	102503676	102504216	Treg_6834	openGene2openGene	ALG
immune	Treg	rs10883723	chr10	102502871	rs2296590	ENSG00000171206	ENST00000462202	TRIM8	102501930	102503085	Treg_6833	openGene2openGene	ALG
immune	Treg	rs7187776	chr16	28864161	rs7193733	ENSG00000196296	ENST00000563975	ATP2A1	28863181	28864260	Treg_18000	openGene2openGene	T1D
immune	Treg	rs12946510	chr17	39754115	rs2941522	ENSG00000161405	ENST00000535189	IKZF3	39753759	39755039	Treg_19966	ocr2openGene	MS
immune	Treg	rs2066819	chr12	56300477	rs2695789	ENSG00000062485	ENST00000547298	CS	56299423	56300643	Treg_11263	openGene2openGene	PSO
immune	Treg	rs2304206	chr19	49665670	rs2304205	ENSG00000142546	ENST00000599537	NOSIP	49665321	49666233	Treg_24141	openGene2openGene	VIT
immune	Treg	rs8042861	chr15	90388131	rs2589940	ENSG00000140577	ENST00000420329	CRTC3	90387765	90388840	Treg_17151	openGene2openGene	MS
immune	Treg	rs444210	chr6	166956409	rs1044059	ENSG00000286760	ENST00000693543	ENSG00000286760	166956085	166957531	Treg_43695	openGene2openGene	CRO
immune	Treg	rs13010713	chr2	181165502	rs10189776	ENSG00000115232	ENST00000476089	ITGA4	181165252	181165833	Treg_27487	ocr2openGene	CEL
immune	Treg	rs13010713	chr2	181165502	rs10189776	ENSG00000115232	ENST00000339307	ITGA4	181165252	181165833	Treg_27487	ocr2openGene	CEL
immune	Treg	rs112006329	chr11	575800	rs34793529	ENSG00000185507	ENST00000649187	IRF7	575454	576754	Treg_7421	openGene2openGene	SLE
immune	Treg	rs10883723	chr10	102503918	rs3818470	ENSG00000148840	ENST00000413464	PPRC1	102503676	102504216	Treg_6834	openGene2openGene	ALG
immune	Treg	rs2017445	chr12	56041628	rs705704	ENSG00000139641	ENST00000394048	ESYT1	56041522	56042409	Treg_11243	openGene2openGene	VIT
immune	Treg	rs12421615	chr11	64285685	rs887314	ENSG00000182450	ENST00000541349	KCNK4	64284465	64286244	Treg_8506	openGene2openGene	VIT
immune	Treg	rs10876864	chr12	56080024	rs7297175	ENSG00000065361	ENST00000550869	ERBB3	56079658	56080542	Treg_11246	openGene2openGene	ALG
immune	Treg	rs301807	chr1	8424763	rs301807	ENSG00000074800	ENST00000497492	ENO1	8423338	8424859	Treg_201	openGene2openGene	VIT
immune	Treg	rs2304206	chr19	49665670	rs2304205	ENSG00000126457	ENST00000529836	PRMT1	49665321	49666233	Treg_24141	openGene2openGene	VIT
immune	Treg	rs63406760	chr12	123233754	rs1727332	ENSG00000182196	ENST00000543566	ARL6IP4	123232754	123233869	Treg_12576	openGene2openGene	ALG
immune	Treg	rs3091307	chr5	132641435	rs2240032	ENSG00000164405	ENST00000378667	UQCRQ	132641248	132641796	Treg_39187	openGene2openGene	ALG
immune	Treg	rs28449958	chr16	28863226	rs62037367	ENSG00000178188	ENST00000322610	SH2B1	28863181	28864260	Treg_18000	openGene2openGene	IBD
immune	Treg	rs2066819	chr12	56360038	rs2066818	ENSG00000110944	ENST00000622119	IL23A	56359850	56360704	Treg_11267	openGene2openGene	PSO
immune	Treg	rs2495365	chr1	2556327	rs2227313	ENSG00000157873	ENST00000435221	TNFRSF14	2555452	2557380	Treg_90	openGene2openGene	UC
immune	Treg	rs63406760	chr12	123233754	rs1727332	ENSG00000182196	ENST00000453766	ARL6IP4	123232754	123233869	Treg_12576	openGene2openGene	ALG
immune	Treg	rs28449958	chr16	28864161	rs7193733	ENSG00000196296	ENST00000536376	ATP2A1	28863181	28864260	Treg_18000	openGene2openGene	IBD
immune	Treg	rs34835	chr16	28554346	rs7191618	ENSG00000188603	ENST00000568472	CLN3	28553754	28554606	Treg_17995	openGene2openGene	T1D
immune	Treg	rs694739	chr11	64285685	rs887314	ENSG00000149761	ENST00000543501	NUDT22	64284465	64286244	Treg_8506	openGene2openGene	MS
immune	Treg	rs33993564	chr5	150846701	rs61270113	ENSG00000086589	ENST00000521594	RBM22	150846402	150847448	Treg_39670	openGene2openGene	IBD
immune	Treg	rs12128789	chr1	212700215	rs3754482	ENSG00000203705	ENST00000366974	TATDN3	212699071	212700839	Treg_4181	openGene2openGene	T1D
immune	Treg	rs77599401	chr1	206716203	rs6680408	ENSG00000162894	ENST00000529560	FCMR	206715754	206716665	Treg_4007	ocr2openGene	T1D
immune	Treg	rs8042861	chr15	90388225	rs2589941	ENSG00000140577	ENST00000420329	CRTC3	90387765	90388840	Treg_17151	openGene2openGene	MS
immune	Treg	rs2066819	chr12	56267121	rs60542959	ENSG00000062485	ENST00000351328	CS	56266624	56267486	Treg_11260	openGene2openGene	PSO
immune	Treg	rs444210	chr6	166957483	rs2149083	ENSG00000286760	ENST00000689569	ENSG00000286760	166956085	166957531	Treg_43695	openGene2openGene	CRO
immune	Treg	rs11611029	chr12	55974294	rs11171710	ENSG00000205323	ENST00000552884	SARNP	55973491	55974534	Treg_11237	openGene2openGene	HT
immune	Treg	rs60652743	chr19	46718300	rs313839	ENSG00000105287	ENST00000601806	PRKD2	46718244	46718618	Treg_23952	openGene2openGene	T1D
immune	Treg	rs4976646	chr5	177363161	rs67111717	ENSG00000246334	ENST00000506465	PRR7-AS1	177362854	177363450	Treg_40140	ocr2openGene	MS
immune	Treg	rs2066819	chr12	56334353	rs79824801	ENSG00000144785	ENST00000549318	ENSG00000144785	56333343	56334467	Treg_11265	openGene2openGene	PSO
immune	Treg	rs9355260	chr6	159107100	rs7748054	ENSG00000164691	ENST00000326965	TAGAP	159106719	159107263	Treg_43580	openGene2openGene	MS
immune	Treg	rs7187776	chr16	28863883	rs11864750	ENSG00000178952	ENST00000569217	TUFM	28863181	28864260	Treg_18000	openGene2openGene	T1D
immune	Treg	rs10876864	chr12	56042145	rs1131017	ENSG00000182796	ENST00000635977	TMEM198B	56041522	56042409	Treg_11243	openGene2openGene	ALG
immune	Treg	rs10791824	chr11	65791795	rs10791824	ENSG00000172803	ENST00000533236	SNX32	65791642	65792147	Treg_8603	openGene2openGene	ECZ
immune	Treg	rs9926533	chr16	31074149	rs2303222	ENSG00000099381	ENST00000452917	SETD1A	31073009	31074805	Treg_18117	openGene2openGene	SLE
immune	Treg	rs9989735	chr2	230225228	rs10209615	ENSG00000135899	ENST00000455674	SP110	230225211	230226445	Treg_28426	openGene2openGene	MS
immune	Treg	rs33993564	chr5	150846579	rs111719118	ENSG00000086589	ENST00000518917	RBM22	150846402	150847448	Treg_39670	openGene2openGene	IBD
immune	Treg	rs7679	chr20	45934368	rs1057208	ENSG00000064601	ENST00000678217	CTSA	45934190	45935600	Treg_29616	openGene2openGene	SLE
immune	Treg	rs11714843	chr3	119498465	rs2280670	ENSG00000272967	ENST00000609385	ENSG00000272967	119498104	119498967	Treg_33591	openGene2openGene	JIA
immune	Treg	rs10883723	chr10	102503918	rs3818470	ENSG00000107874	ENST00000477994	CUEDC2	102503676	102504216	Treg_6834	openGene2openGene	ALG
immune	Treg	rs12128789	chr1	212700215	rs3754482	ENSG00000117697	ENST00000473995	NSL1	212699071	212700839	Treg_4181	openGene2openGene	T1D
immune	Treg	rs7187776	chr16	28824359	rs149808056	ENSG00000260442	ENST00000561547	ATP2A1-AS1	28822507	28824661	Treg_17998	openGene2openGene	T1D
immune	Treg	rs10790268	chr11	118790689	rs57494551	ENSG00000149428	ENST00000526354	HYOU1	118790444	118792396	Treg_9618	openGene2openGene	RA
immune	Treg	rs7187776	chr16	28880144	rs8055138	ENSG00000260442	ENST00000566956	ATP2A1-AS1	28879605	28880480	Treg_18001	openGene2openGene	T1D
immune	Treg	rs10883723	chr10	102503918	rs3818470	ENSG00000107874	ENST00000369937	CUEDC2	102503676	102504216	Treg_6834	openGene2openGene	ALG
immune	Treg	rs7679	chr20	45934368	rs1057208	ENSG00000064601	ENST00000676657	CTSA	45934190	45935600	Treg_29616	openGene2openGene	SLE
immune	Treg	rs55836957	chr11	128304886	rs73018933	ENSG00000134954	ENST00000319397	ETS1	128304793	128305260	Treg_9876	ocr2openGene	T1D
immune	Treg	rs10876864	chr12	56080024	rs7297175	ENSG00000139613	ENST00000550859	SMARCC2	56079658	56080542	Treg_11246	openGene2openGene	ALG
immune	Treg	rs2017445	chr12	56041628	rs705704	ENSG00000258056	ENST00000552576	CD63-AS1	56041522	56042409	Treg_11243	openGene2openGene	VIT
immune	Treg	rs4795397	chr17	39867492	rs4795397	ENSG00000141738	ENST00000445327	GRB7	39867000	39867991	Treg_19977	openGene2openGene	IBD
immune	Treg	rs5758343	chr22	41444403	rs106860	ENSG00000100412	ENST00000676959	ACO2	41444226	41444756	Treg_31368	ocr2openGene	ALG
immune	Treg	rs773125	chr12	56042145	rs1131017	ENSG00000182796	ENST00000637092	TMEM198B	56041522	56042409	Treg_11243	openGene2openGene	RA
immune	Treg	rs5758343	chr22	41444403	rs106860	ENSG00000100412	ENST00000676792	ACO2	41444226	41444756	Treg_31368	ocr2openGene	ALG
immune	Treg	rs9926533	chr16	31074149	rs2303222	ENSG00000099381	ENST00000262519	SETD1A	31073009	31074805	Treg_18117	openGene2openGene	SLE
immune	Treg	rs8042861	chr15	90388131	rs2589940	ENSG00000140577	ENST00000558619	CRTC3	90387765	90388840	Treg_17151	openGene2openGene	MS
immune	Treg	rs3091307	chr5	132641435	rs2240032	ENSG00000164404	ENST00000687214	GDF9	132641248	132641796	Treg_39187	openGene2openGene	ALG
immune	Treg	rs11755393	chr6	34792548	rs7752060	ENSG00000196821	ENST00000374026	ILRUN	34791491	34792743	Treg_41315	openGene2openGene	SLE
immune	Treg	rs2304206	chr19	49665614	rs2304206	ENSG00000142546	ENST00000599537	NOSIP	49665321	49666233	Treg_24141	openGene2openGene	VIT
immune	Treg	rs2283792	chr22	21868030	rs9607340	ENSG00000289564	ENST00000687533	ENSG00000289564	21867109	21868323	Treg_30815	openGene2openGene	MS
immune	Treg	rs11643872	chr16	30958165	rs11643872	ENSG00000167395	ENST00000300850	ZNF646	30957015	30958508	Treg_18112	openGene2openGene	GD
immune	Treg	rs2304206	chr19	49665670	rs2304205	ENSG00000142546	ENST00000596358	NOSIP	49665321	49666233	Treg_24141	openGene2openGene	VIT
immune	Treg	rs694739	chr11	64285685	rs887314	ENSG00000173486	ENST00000652094	FKBP2	64284465	64286244	Treg_8506	openGene2openGene	MS
immune	Treg	rs60652743	chr19	46718300	rs313839	ENSG00000105287	ENST00000597641	PRKD2	46718244	46718618	Treg_23952	openGene2openGene	T1D
immune	Treg	rs444210	chr6	166957198	rs150189585	ENSG00000286760	ENST00000689569	ENSG00000286760	166956085	166957531	Treg_43695	openGene2openGene	CRO
immune	Treg	rs10791824	chr11	65791795	rs10791824	ENSG00000175334	ENST00000530204	BANF1	65791642	65792147	Treg_8603	openGene2openGene	ECZ
immune	Treg	rs479844	chr11	65791795	rs10791824	ENSG00000172977	ENST00000532042	KAT5	65791642	65792147	Treg_8603	openGene2openGene	ALG
immune	Treg	rs694739	chr11	64284975	rs2510066	ENSG00000149743	ENST00000317459	TRPT1	64284465	64286244	Treg_8506	openGene2openGene	MS
immune	Treg	rs55836957	chr11	128302575	rs61907718	ENSG00000254588	ENST00000525706	ETS1-AS1	128302349	128303181	Treg_9875	openGene2openGene	T1D
immune	Treg	rs12946510	chr17	39754115	rs2941522	ENSG00000161405	ENST00000377945	IKZF3	39753759	39755039	Treg_19966	ocr2openGene	MS
immune	Treg	rs773125	chr12	56007301	rs10876864	ENSG00000139531	ENST00000266971	SUOX	56007230	56008029	Treg_11239	openGene2openGene	RA
immune	Treg	rs56129466	chr11	128304886	rs73018933	ENSG00000289398	ENST00000691497	ENSG00000289398	128304793	128305260	Treg_9876	ocr2openGene	ALG
immune	Treg	rs12946510	chr17	39754115	rs2941522	ENSG00000161405	ENST00000377952	IKZF3	39753759	39755039	Treg_19966	ocr2openGene	MS
immune	Treg	rs7187776	chr16	28863226	rs62037367	ENSG00000196296	ENST00000563975	ATP2A1	28863181	28864260	Treg_18000	openGene2openGene	T1D
immune	Treg	rs10760123	chr9	120929191	rs1930786	ENSG00000119403	ENST00000453868	PHF19	120928428	120929427	Treg_50391	openGene2openGene	ALG
immune	Treg	rs4795397	chr17	39867492	rs4795397	ENSG00000131748	ENST00000394250	STARD3	39867000	39867991	Treg_19977	openGene2openGene	IBD
immune	Treg	rs182429	chr6	159044945	rs1738074	ENSG00000224478	ENST00000421161	ENSG00000224478	159044757	159045488	Treg_43573	openGene2openGene	T1D
immune	Treg	rs7731626	chr5	56142753	rs6859219	ENSG00000249236	ENST00000511861	ENSG00000249236	56142576	56143156	Treg_38048	ocr2openGene	CRO
immune	Treg	rs13010713	chr2	181197269	rs4666716	ENSG00000266705	ENST00000581331	MIR4437	181197199	181197800	Treg_27490	ocr2openGene	CEL
immune	Treg	rs9926533	chr16	31073073	rs11281612	ENSG00000099364	ENST00000565690	FBXL19	31073009	31074805	Treg_18117	openGene2openGene	SLE
immune	Treg	rs9355260	chr6	159107100	rs7748054	ENSG00000164691	ENST00000338313	TAGAP	159106719	159107263	Treg_43580	openGene2openGene	MS
immune	Treg	rs2687812	chr8	132918766	rs853306	ENSG00000155926	ENST00000427060	SLA	132918026	132918790	Treg_48603	openGene2openGene	VIT
immune	Treg	rs12421615	chr11	64284975	rs2510066	ENSG00000149761	ENST00000422364	NUDT22	64284465	64286244	Treg_8506	openGene2openGene	VIT
immune	Treg	rs182429	chr6	159044945	rs1738074	ENSG00000224478	ENST00000665691	ENSG00000224478	159044757	159045488	Treg_43573	openGene2openGene	T1D
immune	Treg	rs11611029	chr12	55974294	rs11171710	ENSG00000123374	ENST00000266970	CDK2	55973491	55974534	Treg_11237	openGene2openGene	HT
immune	Treg	rs5758343	chr22	41381879	rs2234058	ENSG00000100410	ENST00000491254	PHF5A	41381069	41382523	Treg_31364	openGene2openGene	ALG
immune	Treg	rs444210	chr6	166957511	rs2769346	ENSG00000286760	ENST00000689569	ENSG00000286760	166956085	166957531	Treg_43695	openGene2openGene	CRO
immune	Treg	rs7769192	chr6	137678715	rs10607561	ENSG00000237499	ENST00000607671	WAKMAR2	137678447	137678807	Treg_42965	ocr2openGene	MS
immune	Treg	rs13001325	chr2	102367819	rs1420098	ENSG00000115607	ENST00000264260	IL18RAP	102367307	102368050	Treg_26266	ocr2openGene	IBD
immune	Treg	rs2283792	chr22	21867813	rs9610505	ENSG00000289564	ENST00000687533	ENSG00000289564	21867109	21868323	Treg_30815	openGene2openGene	MS
immune	Treg	rs13001325	chr2	102367819	rs1420098	ENSG00000115607	ENST00000409369	IL18RAP	102367307	102368050	Treg_26266	ocr2openGene	IBD
immune	Treg	rs444210	chr6	166957198	rs150189585	ENSG00000286760	ENST00000693543	ENSG00000286760	166956085	166957531	Treg_43695	openGene2openGene	CRO
immune	Treg	rs2304206	chr19	49665614	rs2304206	ENSG00000142546	ENST00000339093	NOSIP	49665321	49666233	Treg_24141	openGene2openGene	VIT
immune	Treg	rs11755393	chr6	34792177	rs6457791	ENSG00000124562	ENST00000374018	SNRPC	34791491	34792743	Treg_41315	openGene2openGene	SLE
immune	Treg	rs4795397	chr17	39867492	rs4795397	ENSG00000131748	ENST00000578232	STARD3	39867000	39867991	Treg_19977	openGene2openGene	IBD
immune	Treg	rs12946510	chr17	39867492	rs4795397	ENSG00000172057	ENST00000579695	ORMDL3	39867000	39867991	Treg_19977	openGene2openGene	MS
immune	Treg	rs8054198	chr16	10944503	rs8054198	ENSG00000179583	ENST00000618327	CIITA	10944248	10944979	Treg_17661	openGene2openGene	SLE
immune	Treg	rs7187776	chr16	28863226	rs62037367	ENSG00000196296	ENST00000395503	ATP2A1	28863181	28864260	Treg_18000	openGene2openGene	T1D
immune	Treg	rs4690229	chr4	973551	rs113075206	ENSG00000178950	ENST00000505819	GAK	972915	974184	Treg_35146	openGene2openGene	SLE
immune	Treg	rs4795397	chr17	39867492	rs4795397	ENSG00000264968	ENST00000578478	ENSG00000264968	39867000	39867991	Treg_19977	openGene2openGene	IBD
immune	Treg	rs2304206	chr19	49665670	rs2304205	ENSG00000126457	ENST00000454376	PRMT1	49665321	49666233	Treg_24141	openGene2openGene	VIT
immune	Treg	rs9355260	chr6	159104207	rs55966014	ENSG00000271913	ENST00000665423	TAGAP-AS1	159104132	159104431	Treg_43579	openGene2openGene	MS
immune	Treg	rs301807	chr1	8424763	rs301807	ENSG00000074800	ENST00000492343	ENO1	8423338	8424859	Treg_201	openGene2openGene	VIT
immune	Treg	rs61759532	chr17	7337072	rs61759532	ENSG00000072778	ENST00000577433	ACADVL	7336300	7337317	Treg_19309	openGene2openGene	T1D
immune	Treg	rs10791824	chr11	65791795	rs10791824	ENSG00000172977	ENST00000534104	KAT5	65791642	65792147	Treg_8603	openGene2openGene	ECZ
immune	Treg	rs773125	chr12	56042145	rs1131017	ENSG00000135441	ENST00000553100	BLOC1S1	56041522	56042409	Treg_11243	openGene2openGene	RA
immune	Treg	rs243323	chr16	11255821	rs243332	ENSG00000175643	ENST00000648619	RMI2	11254879	11256714	Treg_17687	openGene2openGene	SLE
immune	Treg	rs12470864	chr2	102367819	rs1420098	ENSG00000115607	ENST00000450855	IL18RAP	102367307	102368050	Treg_26266	ocr2openGene	ALG
immune	Treg	rs60920700	chr3	119560068	rs68180496	ENSG00000176142	ENST00000490099	TMEM39A	119559450	119560167	Treg_33593	openGene2openGene	VIT
immune	Treg	rs41295159	chr10	6062411	rs56179589	ENSG00000237943	ENST00000687343	PRKCQ-AS1	6061883	6062800	Treg_5025	openGene2openGene	T1D
immune	Treg	rs12470864	chr2	102366787	rs4851569	ENSG00000115607	ENST00000264260	IL18RAP	102366753	102367024	Treg_26265	ocr2openGene	ALG
immune	Treg	rs2066819	chr12	56299736	rs41423244	ENSG00000135517	ENST00000555551	MIP	56299423	56300643	Treg_11263	openGene2openGene	PSO
immune	Treg	rs1453560	chr17	39867188	rs1453560	ENSG00000141738	ENST00000577695	GRB7	39867000	39867991	Treg_19977	openGene2openGene	SLE
immune	Treg	rs62149416	chr2	60881694	rs67574266	ENSG00000162928	ENST00000295030	PEX13	60880934	60881960	Treg_25518	openGene2openGene	PSO
immune	Treg	rs3091307	chr5	132641435	rs2240032	ENSG00000164404	ENST00000621295	GDF9	132641248	132641796	Treg_39187	openGene2openGene	ALG
immune	Treg	rs694739	chr11	64284975	rs2510066	ENSG00000173486	ENST00000449942	FKBP2	64284465	64286244	Treg_8506	openGene2openGene	MS
immune	Treg	rs2066819	chr12	56267121	rs60542959	ENSG00000062485	ENST00000546930	CS	56266624	56267486	Treg_11260	openGene2openGene	PSO
immune	Treg	rs444210	chr6	166957511	rs2769346	ENSG00000286760	ENST00000693543	ENSG00000286760	166956085	166957531	Treg_43695	openGene2openGene	CRO
immune	Treg	rs71353922	chr19	46718501	rs10412340	ENSG00000105287	ENST00000593363	PRKD2	46718244	46718618	Treg_23952	openGene2openGene	T1D
immune	Treg	rs60652743	chr19	46718300	rs313839	ENSG00000105287	ENST00000593363	PRKD2	46718244	46718618	Treg_23952	openGene2openGene	T1D
immune	Treg	rs444210	chr6	166957511	rs2769346	ENSG00000286760	ENST00000685549	ENSG00000286760	166956085	166957531	Treg_43695	openGene2openGene	CRO
immune	Treg	rs7936323	chr11	76588800	rs34455012	ENSG00000137507	ENST00000407242	LRRC32	76588323	76589187	Treg_8926	ocr2openGene	ALG
immune	Treg	rs9355260	chr6	159107222	rs7772013	ENSG00000271913	ENST00000659621	TAGAP-AS1	159106719	159107263	Treg_43580	openGene2openGene	MS
immune	Treg	rs34695944	chr2	60881694	rs67574266	ENSG00000162927	ENST00000398658	PUS10	60880934	60881960	Treg_25518	openGene2openGene	RA
immune	Treg	rs33993564	chr5	150846730	rs11748151	ENSG00000086589	ENST00000521594	RBM22	150846402	150847448	Treg_39670	openGene2openGene	IBD
immune	Treg	rs773125	chr12	56042145	rs1131017	ENSG00000123411	ENST00000547556	IKZF4	56041522	56042409	Treg_11243	openGene2openGene	RA
immune	Treg	rs8079075	chr17	39867188	rs1453560	ENSG00000141738	ENST00000584819	GRB7	39867000	39867991	Treg_19977	openGene2openGene	SLE
immune	Treg	rs8079075	chr17	39867188	rs1453560	ENSG00000141738	ENST00000578702	GRB7	39867000	39867991	Treg_19977	openGene2openGene	SLE
immune	Treg	rs61759532	chr17	7337072	rs61759532	ENSG00000040633	ENST00000574899	PHF23	7336300	7337317	Treg_19309	openGene2openGene	T1D
immune	Treg	rs13153019	chr5	177357611	rs4075959	ENSG00000169223	ENST00000513877	LMAN2	177357188	177358536	Treg_40139	openGene2openGene	ALG
immune	Treg	rs3091307	chr5	132656717	rs1881457	ENSG00000113520	ENST00000622422	IL4	132656209	132656749	Treg_39189	openGene2openGene	ALG
immune	Treg	rs9611565	chr22	41381311	rs2234053	ENSG00000100412	ENST00000678788	ACO2	41381069	41382523	Treg_31364	openGene2openGene	VIT
immune	Treg	rs2066819	chr12	56334216	rs2371494	ENSG00000111540	ENST00000448789	RAB5B	56333343	56334467	Treg_11265	openGene2openGene	PSO
immune	Treg	rs10883723	chr10	102503918	rs3818470	ENSG00000198728	ENST00000425280	LDB1	102503676	102504216	Treg_6834	openGene2openGene	ALG
immune	Treg	rs2017445	chr12	56041628	rs705704	ENSG00000139645	ENST00000680026	ANKRD52	56041522	56042409	Treg_11243	openGene2openGene	VIT
immune	Treg	rs10876864	chr12	56042145	rs1131017	ENSG00000139531	ENST00000266971	SUOX	56041522	56042409	Treg_11243	openGene2openGene	ALG
immune	Treg	rs11624293	chr14	88006251	rs8005161	ENSG00000054983	ENST00000622264	GALC	88006027	88006847	Treg_15194	ocr2openGene	AS
immune	Treg	rs7679	chr20	45934368	rs1057208	ENSG00000064601	ENST00000678025	CTSA	45934190	45935600	Treg_29616	openGene2openGene	SLE
immune	Treg	rs5758343	chr22	41444403	rs106860	ENSG00000100412	ENST00000466237	ACO2	41444226	41444756	Treg_31368	ocr2openGene	ALG
immune	Treg	rs33993564	chr5	150846682	rs58398445	ENSG00000086589	ENST00000521464	RBM22	150846402	150847448	Treg_39670	openGene2openGene	IBD
immune	Treg	rs7679	chr20	45934368	rs1057208	ENSG00000064601	ENST00000677525	CTSA	45934190	45935600	Treg_29616	openGene2openGene	SLE
immune	Treg	rs5758343	chr22	41444403	rs106860	ENSG00000100412	ENST00000678788	ACO2	41444226	41444756	Treg_31368	ocr2openGene	ALG
immune	Treg	rs8042861	chr15	90388131	rs2589940	ENSG00000140577	ENST00000692149	CRTC3	90387765	90388840	Treg_17151	openGene2openGene	MS
immune	Treg	rs3091307	chr5	132641435	rs2240032	ENSG00000164404	ENST00000624495	GDF9	132641248	132641796	Treg_39187	openGene2openGene	ALG
immune	Treg	rs60652743	chr19	46718300	rs313839	ENSG00000105287	ENST00000291281	PRKD2	46718244	46718618	Treg_23952	openGene2openGene	T1D
immune	Treg	rs60652743	chr19	46718300	rs313839	ENSG00000105287	ENST00000598633	PRKD2	46718244	46718618	Treg_23952	openGene2openGene	T1D
immune	Treg	rs7069750	chr10	89002619	rs7069750	ENSG00000026103	ENST00000696770	FAS	89002339	89002624	Treg_6478	openGene2openGene	JIA
immune	Treg	rs444210	chr6	166956409	rs1044059	ENSG00000286760	ENST00000685896	ENSG00000286760	166956085	166957531	Treg_43695	openGene2openGene	CRO
immune	Treg	rs1701704	chr12	56041628	rs705704	ENSG00000258554	ENST00000554022	ENSG00000258554	56041522	56042409	Treg_11243	openGene2openGene	T1D
immune	Treg	rs444210	chr6	166957500	rs2149084	ENSG00000286760	ENST00000685896	ENSG00000286760	166956085	166957531	Treg_43695	openGene2openGene	CRO
immune	Treg	rs7723899	chr5	96896641	rs56321917	ENSG00000113441	ENST00000395784	LNPEP	96896210	96896723	Treg_38702	openGene2openGene	CRO
immune	Treg	rs2066819	chr12	56334353	rs79824801	ENSG00000170581	ENST00000652624	STAT2	56333343	56334467	Treg_11265	openGene2openGene	PSO
immune	Treg	rs2066819	chr12	56267121	rs60542959	ENSG00000176422	ENST00000338146	SPRYD4	56266624	56267486	Treg_11260	openGene2openGene	PSO
immune	Treg	rs12946510	chr17	39867492	rs4795397	ENSG00000172057	ENST00000582052	ORMDL3	39867000	39867991	Treg_19977	openGene2openGene	MS
immune	Treg	rs10791824	chr11	65791795	rs10791824	ENSG00000172803	ENST00000524729	SNX32	65791642	65792147	Treg_8603	openGene2openGene	ECZ
immune	Treg	rs2066819	chr12	56300477	rs2695789	ENSG00000176422	ENST00000338146	SPRYD4	56299423	56300643	Treg_11263	openGene2openGene	PSO
immune	Treg	rs2110451	chr12	9761409	rs2071647	ENSG00000110852	ENST00000540743	CLEC2B	9761381	9761768	Treg_10324	openGene2openGene	HT
immune	Treg	rs41263646	chr1	183590900	rs13306580	ENSG00000116698	ENST00000444547	SMG7	183589951	183590900	Treg_3520	openGene2openGene	SLE
immune	Treg	rs12946510	chr17	39754115	rs2941522	ENSG00000161405	ENST00000293068	IKZF3	39753759	39755039	Treg_19966	ocr2openGene	MS
immune	Treg	rs2066819	chr12	56299736	rs41423244	ENSG00000062485	ENST00000551936	CS	56299423	56300643	Treg_11263	openGene2openGene	PSO
immune	Treg	rs4252665	chr17	39794560	rs35938199	ENSG00000161405	ENST00000623724	IKZF3	39794324	39794665	Treg_19972	ocr2openGene	SLE
immune	Treg	rs41263646	chr1	183589970	rs10911365	ENSG00000116698	ENST00000419169	SMG7	183589951	183590900	Treg_3520	openGene2openGene	SLE
immune	Treg	rs11246217	chr11	575800	rs34793529	ENSG00000099849	ENST00000397582	RASSF7	575454	576754	Treg_7421	openGene2openGene	SLE
immune	Treg	rs2687812	chr8	132918429	rs853307	ENSG00000155926	ENST00000427060	SLA	132918026	132918790	Treg_48603	openGene2openGene	VIT
immune	Treg	rs2066819	chr12	56334216	rs2371494	ENSG00000144785	ENST00000548360	ENSG00000144785	56333343	56334467	Treg_11265	openGene2openGene	PSO
immune	Treg	rs2066819	chr12	56300477	rs2695789	ENSG00000062485	ENST00000551253	CS	56299423	56300643	Treg_11263	openGene2openGene	PSO
immune	Treg	rs2687812	chr8	132921045	rs864091	ENSG00000155926	ENST00000427060	SLA	132920547	132921085	Treg_48605	openGene2openGene	VIT
immune	Treg	rs11611029	chr12	55974294	rs11171710	ENSG00000123374	ENST00000440311	CDK2	55973491	55974534	Treg_11237	openGene2openGene	HT
immune	Treg	rs1217382	chr1	113905292	rs971173	ENSG00000163349	ENST00000369555	HIPK1	113904434	113905750	Treg_2400	openGene2openGene	CRO
immune	Treg	rs1217382	chr1	113905292	rs971173	ENSG00000163349	ENST00000626993	HIPK1	113904434	113905750	Treg_2400	openGene2openGene	CRO
immune	Treg	rs2017445	chr12	56041720	rs705705	ENSG00000258554	ENST00000554022	ENSG00000258554	56041522	56042409	Treg_11243	openGene2openGene	VIT
immune	Treg	rs773125	chr12	56042145	rs1131017	ENSG00000182796	ENST00000478241	TMEM198B	56041522	56042409	Treg_11243	openGene2openGene	RA
immune	Treg	rs444210	chr6	166957500	rs2149084	ENSG00000286760	ENST00000689569	ENSG00000286760	166956085	166957531	Treg_43695	openGene2openGene	CRO
immune	Treg	rs112006329	chr11	575800	rs34793529	ENSG00000185507	ENST00000533182	IRF7	575454	576754	Treg_7421	openGene2openGene	SLE
immune	Treg	rs5758343	chr22	41403829	rs75784	ENSG00000100410	ENST00000491254	PHF5A	41403767	41404277	Treg_31365	ocr2openGene	ALG
immune	Treg	rs7069750	chr10	89002619	rs7069750	ENSG00000026103	ENST00000696771	FAS	89002339	89002624	Treg_6478	openGene2openGene	JIA
immune	Treg	rs7769192	chr6	137678715	rs10607561	ENSG00000237499	ENST00000448942	WAKMAR2	137678447	137678807	Treg_42965	ocr2openGene	MS
immune	Treg	rs2066819	chr12	56334353	rs79824801	ENSG00000257727	ENST00000551286	CNPY2	56333343	56334467	Treg_11265	openGene2openGene	PSO
immune	Treg	rs36014129	chr6	26189128	rs13204572	ENSG00000278588	ENST00000377733	H2BC10	26188395	26189329	Treg_40923	openGene2openGene	SLE
immune	Treg	rs7187776	chr16	28880144	rs8055138	ENSG00000168488	ENST00000561539	ATXN2L	28879605	28880480	Treg_18001	openGene2openGene	T1D
immune	Treg	rs11065898	chr12	111444681	rs2238154	ENSG00000111252	ENST00000538307	SH2B3	111444445	111445457	Treg_12287	ocr2openGene	AS
immune	Treg	rs2542162	chr18	12884344	rs2292759	ENSG00000175354	ENST00000643900	PTPN2	12883401	12884585	Treg_21525	openGene2openGene	T1D
immune	Treg	rs479844	chr11	65791795	rs10791824	ENSG00000172977	ENST00000377046	KAT5	65791642	65792147	Treg_8603	openGene2openGene	ALG
immune	Treg	rs12946510	chr17	39867492	rs4795397	ENSG00000172057	ENST00000394169	ORMDL3	39867000	39867991	Treg_19977	openGene2openGene	MS
immune	Treg	rs12421615	chr11	64285685	rs887314	ENSG00000182450	ENST00000453423	KCNK4	64284465	64286244	Treg_8506	openGene2openGene	VIT
immune	Treg	rs740474	chr5	141636721	rs1421896	ENSG00000013561	ENST00000512565	RNF14	141636264	141637871	Treg_39456	openGene2openGene	ALG
immune	Treg	rs28449958	chr16	28863801	rs7198606	ENSG00000178952	ENST00000565012	TUFM	28863181	28864260	Treg_18000	openGene2openGene	IBD
immune	Treg	rs28449958	chr16	28864161	rs7193733	ENSG00000178952	ENST00000561644	TUFM	28863181	28864260	Treg_18000	openGene2openGene	IBD
immune	Treg	rs27293	chr5	96957449	rs4360063	ENSG00000247121	ENST00000501338	ENSG00000247121	96957296	96958235	Treg_38704	openGene2openGene	JIA
immune	Treg	rs12128789	chr1	212700089	rs2221593	ENSG00000203705	ENST00000526997	TATDN3	212699071	212700839	Treg_4181	openGene2openGene	T1D
immune	Treg	rs60920700	chr3	119560068	rs68180496	ENSG00000176142	ENST00000482162	TMEM39A	119559450	119560167	Treg_33593	openGene2openGene	VIT
immune	Treg	rs33993564	chr5	150846862	rs10051804	ENSG00000086589	ENST00000521594	RBM22	150846402	150847448	Treg_39670	openGene2openGene	IBD
immune	Treg	rs12421615	chr11	64284975	rs2510066	ENSG00000110011	ENST00000321685	DNAJC4	64284465	64286244	Treg_8506	openGene2openGene	VIT
immune	Treg	rs773125	chr12	56042145	rs1131017	ENSG00000139641	ENST00000267113	ESYT1	56041522	56042409	Treg_11243	openGene2openGene	RA
immune	Treg	rs60920700	chr3	119559610	rs41271391	ENSG00000176142	ENST00000482162	TMEM39A	119559450	119560167	Treg_33593	openGene2openGene	VIT
immune	Treg	rs1170436	chr16	68539161	rs1170445	ENSG00000141076	ENST00000563094	UTP4	68538835	68540027	Treg_18551	openGene2openGene	SLE
immune	Treg	rs1453560	chr17	39867188	rs1453560	ENSG00000141738	ENST00000583813	GRB7	39867000	39867991	Treg_19977	openGene2openGene	SLE
immune	Treg	rs27293	chr5	96957302	rs7716222	ENSG00000247121	ENST00000501338	ENSG00000247121	96957296	96958235	Treg_38704	openGene2openGene	JIA
immune	Treg	rs62149416	chr2	60881694	rs67574266	ENSG00000162928	ENST00000472678	PEX13	60880934	60881960	Treg_25518	openGene2openGene	PSO
immune	Treg	rs5758343	chr22	41444403	rs106860	ENSG00000100410	ENST00000216252	PHF5A	41444226	41444756	Treg_31368	ocr2openGene	ALG
immune	Treg	rs2542162	chr18	12884344	rs2292759	ENSG00000085415	ENST00000262124	SEH1L	12883401	12884585	Treg_21525	openGene2openGene	T1D
immune	Treg	rs7936323	chr11	76588605	rs11236797	ENSG00000137507	ENST00000407242	LRRC32	76588323	76589187	Treg_8926	ocr2openGene	ALG
immune	Treg	rs2283792	chr22	21792110	rs5999521	ENSG00000100030	ENST00000215832	MAPK1	21791483	21792215	Treg_30813	openGene2openGene	MS
immune	Treg	rs694739	chr11	64285685	rs887314	ENSG00000149743	ENST00000544286	TRPT1	64284465	64286244	Treg_8506	openGene2openGene	MS
immune	Treg	rs9355260	chr6	159107100	rs7748054	ENSG00000271913	ENST00000659621	TAGAP-AS1	159106719	159107263	Treg_43580	openGene2openGene	MS
immune	Treg	rs444210	chr6	166957500	rs2149084	ENSG00000286760	ENST00000685213	ENSG00000286760	166956085	166957531	Treg_43695	openGene2openGene	CRO
immune	Treg	rs2910686	chr5	96957302	rs7716222	ENSG00000247121	ENST00000659319	ENSG00000247121	96957296	96958235	Treg_38704	openGene2openGene	PSO
immune	Treg	rs2066819	chr12	56334353	rs79824801	ENSG00000257727	ENST00000273308	CNPY2	56333343	56334467	Treg_11265	openGene2openGene	PSO
immune	Treg	rs41263646	chr1	183589970	rs10911365	ENSG00000116698	ENST00000685780	SMG7	183589951	183590900	Treg_3520	openGene2openGene	SLE
immune	Treg	rs7723899	chr5	96896518	rs2548537	ENSG00000113441	ENST00000231368	LNPEP	96896210	96896723	Treg_38702	openGene2openGene	CRO
immune	Treg	rs1453560	chr17	39867188	rs1453560	ENSG00000141738	ENST00000584819	GRB7	39867000	39867991	Treg_19977	openGene2openGene	SLE
immune	Treg	rs61759532	chr17	7337072	rs61759532	ENSG00000040633	ENST00000572789	PHF23	7336300	7337317	Treg_19309	openGene2openGene	T1D
immune	Treg	rs41263646	chr1	183590569	rs2274065	ENSG00000116698	ENST00000685780	SMG7	183589951	183590900	Treg_3520	openGene2openGene	SLE
immune	Treg	rs9926533	chr16	31073073	rs11281612	ENSG00000099381	ENST00000452917	SETD1A	31073009	31074805	Treg_18117	openGene2openGene	SLE
immune	Treg	rs9611565	chr22	41381909	rs2234059	ENSG00000100412	ENST00000676714	ACO2	41381069	41382523	Treg_31364	openGene2openGene	VIT
immune	Treg	rs28449958	chr16	28824361	rs138159013	ENSG00000260442	ENST00000686664	ATP2A1-AS1	28822507	28824661	Treg_17998	openGene2openGene	IBD
immune	Treg	rs10936599	chr3	169764547	rs2293607	ENSG00000171757	ENST00000522526	LRRC34	169764325	169765398	Treg_34451	openGene2openGene	CEL
immune	Treg	rs12128789	chr1	212699732	rs2202683	ENSG00000117697	ENST00000366978	NSL1	212699071	212700839	Treg_4181	openGene2openGene	T1D
immune	Treg	rs10876864	chr12	56042145	rs1131017	ENSG00000135482	ENST00000549973	ZC3H10	56041522	56042409	Treg_11243	openGene2openGene	ALG
immune	Treg	rs10876864	chr12	56080024	rs7297175	ENSG00000139613	ENST00000552674	SMARCC2	56079658	56080542	Treg_11246	openGene2openGene	ALG
immune	Treg	rs663743	chr11	64285685	rs887314	ENSG00000149761	ENST00000539325	NUDT22	64284465	64286244	Treg_8506	openGene2openGene	T1D
immune	Treg	rs11246217	chr11	575800	rs34793529	ENSG00000023191	ENST00000531149	RNH1	575454	576754	Treg_7421	openGene2openGene	SLE
immune	Treg	rs7679	chr20	45934368	rs1057208	ENSG00000064601	ENST00000607814	CTSA	45934190	45935600	Treg_29616	openGene2openGene	SLE
immune	Treg	rs5758343	chr22	41444403	rs106860	ENSG00000100412	ENST00000678688	ACO2	41444226	41444756	Treg_31368	ocr2openGene	ALG
immune	Treg	rs33993564	chr5	150846690	rs33993564	ENSG00000086589	ENST00000521464	RBM22	150846402	150847448	Treg_39670	openGene2openGene	IBD
immune	Treg	rs2017445	chr12	56041720	rs705705	ENSG00000258056	ENST00000552576	CD63-AS1	56041522	56042409	Treg_11243	openGene2openGene	VIT
immune	Treg	rs773125	chr12	56042145	rs1131017	ENSG00000182796	ENST00000635938	TMEM198B	56041522	56042409	Treg_11243	openGene2openGene	RA
immune	Treg	rs55646091	chr11	76588387	rs55646091	ENSG00000137507	ENST00000407242	LRRC32	76588323	76589187	Treg_8926	ocr2openGene	ALG
immune	Treg	rs11611029	chr12	55974294	rs11171710	ENSG00000205323	ENST00000552207	SARNP	55973491	55974534	Treg_11237	openGene2openGene	HT
immune	Treg	rs10174949	chr2	8302417	rs891058	ENSG00000235092	ENST00000455965	ID2-AS1	8301872	8302511	Treg_24518	ocr2openGene	ALG
immune	Treg	rs41263646	chr1	183589970	rs10911365	ENSG00000116698	ENST00000444547	SMG7	183589951	183590900	Treg_3520	openGene2openGene	SLE
immune	Treg	rs250308	chr5	119355998	rs3797339	ENSG00000172869	ENST00000510924	DMXL1	119355246	119356121	Treg_38990	openGene2openGene	ALG
immune	Treg	rs78865465	chr12	55974117	rs75639074	ENSG00000258554	ENST00000554022	ENSG00000258554	55973491	55974534	Treg_11237	openGene2openGene	T1D
immune	Treg	rs4795397	chr17	39867492	rs4795397	ENSG00000131748	ENST00000544210	STARD3	39867000	39867991	Treg_19977	openGene2openGene	IBD
immune	Treg	rs694739	chr11	64284975	rs2510066	ENSG00000149743	ENST00000541928	TRPT1	64284465	64286244	Treg_8506	openGene2openGene	MS
immune	Treg	rs921650	chr17	39926554	rs12603332	ENSG00000131748	ENST00000585214	STARD3	39926492	39928177	Treg_19980	openGene2openGene	ALG
immune	Treg	rs3091307	chr5	132641435	rs2240032	ENSG00000131437	ENST00000618515	KIF3A	132641248	132641796	Treg_39187	openGene2openGene	ALG
immune	Treg	rs28449958	chr16	28824361	rs138159013	ENSG00000260442	ENST00000691192	ATP2A1-AS1	28822507	28824661	Treg_17998	openGene2openGene	IBD
immune	Treg	rs2017445	chr12	56041628	rs705704	ENSG00000197728	ENST00000356464	RPS26	56041522	56042409	Treg_11243	openGene2openGene	VIT
immune	Treg	rs41263646	chr1	183590706	rs12091406	ENSG00000116698	ENST00000685780	SMG7	183589951	183590900	Treg_3520	openGene2openGene	SLE
immune	Treg	rs694739	chr11	64285685	rs887314	ENSG00000149743	ENST00000537907	TRPT1	64284465	64286244	Treg_8506	openGene2openGene	MS
immune	Treg	rs694739	chr11	64285685	rs887314	ENSG00000149743	ENST00000317459	TRPT1	64284465	64286244	Treg_8506	openGene2openGene	MS
immune	Treg	rs2542162	chr18	12884344	rs2292759	ENSG00000085415	ENST00000589446	SEH1L	12883401	12884585	Treg_21525	openGene2openGene	T1D
immune	Treg	rs8054198	chr16	10944503	rs8054198	ENSG00000189067	ENST00000571459	LITAF	10944248	10944979	Treg_17661	openGene2openGene	SLE
immune	Treg	rs7187776	chr16	28863801	rs7198606	ENSG00000178952	ENST00000569217	TUFM	28863181	28864260	Treg_18000	openGene2openGene	T1D
immune	Treg	rs7187776	chr16	28864161	rs7193733	ENSG00000178952	ENST00000561644	TUFM	28863181	28864260	Treg_18000	openGene2openGene	T1D
immune	Treg	rs8054198	chr16	10944503	rs8054198	ENSG00000179583	ENST00000324288	CIITA	10944248	10944979	Treg_17661	openGene2openGene	SLE
immune	Treg	rs3197999	chr3	50292395	rs1076872	ENSG00000186792	ENST00000359051	HYAL3	50291973	50292777	Treg_32646	openGene2openGene	IBD
immune	Treg	rs8054198	chr16	10944503	rs8054198	ENSG00000179583	ENST00000570546	CIITA	10944248	10944979	Treg_17661	openGene2openGene	SLE
immune	Treg	rs8054198	chr16	10944503	rs8054198	ENSG00000179583	ENST00000573309	CIITA	10944248	10944979	Treg_17661	openGene2openGene	SLE
immune	Treg	rs9926533	chr16	31073073	rs11281612	ENSG00000099364	ENST00000562319	FBXL19	31073009	31074805	Treg_18117	openGene2openGene	SLE
immune	Treg	rs7731626	chr5	56143024	rs10065637	ENSG00000249236	ENST00000644169	ENSG00000249236	56142576	56143156	Treg_38048	ocr2openGene	CRO
immune	Treg	rs12421615	chr11	64284975	rs2510066	ENSG00000149761	ENST00000539325	NUDT22	64284465	64286244	Treg_8506	openGene2openGene	VIT
immune	Treg	rs444210	chr6	166957483	rs2149083	ENSG00000286760	ENST00000685213	ENSG00000286760	166956085	166957531	Treg_43695	openGene2openGene	CRO
immune	Treg	rs2066819	chr12	56299736	rs41423244	ENSG00000062485	ENST00000551253	CS	56299423	56300643	Treg_11263	openGene2openGene	PSO
immune	Treg	rs3197999	chr3	50299601	rs34136796	ENSG00000186792	ENST00000621157	HYAL3	50298761	50299909	Treg_32647	openGene2openGene	IBD
immune	Treg	rs2247314	chr6	166956723	rs2247315	ENSG00000285730	ENST00000649589	ENSG00000285730	166956085	166957531	Treg_43695	openGene2openGene	VIT
immune	Treg	rs2304206	chr19	49665614	rs2304206	ENSG00000126453	ENST00000611631	BCL2L12	49665321	49666233	Treg_24141	openGene2openGene	VIT
immune	Treg	rs71353922	chr19	46718501	rs10412340	ENSG00000105287	ENST00000595515	PRKD2	46718244	46718618	Treg_23952	openGene2openGene	T1D
immune	Treg	rs663743	chr11	64340005	rs479777	ENSG00000002330	ENST00000544785	BAD	64339911	64340941	Treg_8512	openGene2openGene	T1D
immune	Treg	rs112006329	chr11	575800	rs34793529	ENSG00000199038	ENST00000362168	MIR210	575454	576754	Treg_7421	openGene2openGene	SLE
immune	Treg	rs694739	chr11	64284975	rs2510066	ENSG00000149743	ENST00000546133	TRPT1	64284465	64286244	Treg_8506	openGene2openGene	MS
immune	Treg	rs533646	chr11	118689861	rs4938530	ENSG00000110367	ENST00000531971	DDX6	118689827	118690447	Treg_9613	openGene2openGene	MS
immune	Treg	rs694739	chr11	64285685	rs887314	ENSG00000149743	ENST00000536158	TRPT1	64284465	64286244	Treg_8506	openGene2openGene	MS
immune	Treg	rs1217382	chr1	113905292	rs971173	ENSG00000134242	ENST00000484147	PTPN22	113904434	113905750	Treg_2400	openGene2openGene	CRO
immune	Treg	rs2066819	chr12	56333921	rs80317430	ENSG00000257727	ENST00000548013	CNPY2	56333343	56334467	Treg_11265	openGene2openGene	PSO
immune	Treg	rs12421615	chr11	64284975	rs2510066	ENSG00000182450	ENST00000539651	KCNK4	64284465	64286244	Treg_8506	openGene2openGene	VIT
immune	Treg	rs9611565	chr22	41381554	rs9607799	ENSG00000100412	ENST00000676714	ACO2	41381069	41382523	Treg_31364	openGene2openGene	VIT
immune	Treg	rs2066819	chr12	56334353	rs79824801	ENSG00000257727	ENST00000553164	CNPY2	56333343	56334467	Treg_11265	openGene2openGene	PSO
immune	Treg	rs61759532	chr17	7337072	rs61759532	ENSG00000040633	ENST00000570753	PHF23	7336300	7337317	Treg_19309	openGene2openGene	T1D
immune	Treg	rs10876864	chr12	56080024	rs7297175	ENSG00000065361	ENST00000546884	ERBB3	56079658	56080542	Treg_11246	openGene2openGene	ALG
immune	Treg	rs2304206	chr19	49665670	rs2304205	ENSG00000126457	ENST00000524771	PRMT1	49665321	49666233	Treg_24141	openGene2openGene	VIT
immune	Treg	rs1170436	chr16	68539384	rs1170444	ENSG00000168802	ENST00000567763	CHTF8	68538835	68540027	Treg_18551	openGene2openGene	SLE
immune	Treg	rs773125	chr12	56042145	rs1131017	ENSG00000139641	ENST00000394048	ESYT1	56041522	56042409	Treg_11243	openGene2openGene	RA
immune	Treg	rs2495365	chr1	2556327	rs2227313	ENSG00000157873	ENST00000434817	TNFRSF14	2555452	2557380	Treg_90	openGene2openGene	UC
immune	Treg	rs10876864	chr12	56042145	rs1131017	ENSG00000135404	ENST00000550776	CD63	56041522	56042409	Treg_11243	openGene2openGene	ALG
immune	Treg	rs59716545	chr17	39867492	rs4795397	ENSG00000131748	ENST00000580611	STARD3	39867000	39867991	Treg_19977	openGene2openGene	RA
immune	Treg	rs2495365	chr1	2556327	rs2227313	ENSG00000157873	ENST00000409119	TNFRSF14	2555452	2557380	Treg_90	openGene2openGene	UC
immune	Treg	rs2066819	chr12	56300477	rs2695789	ENSG00000135517	ENST00000555551	MIP	56299423	56300643	Treg_11263	openGene2openGene	PSO
immune	Treg	rs9355260	chr6	159107222	rs7772013	ENSG00000271913	ENST00000606470	TAGAP-AS1	159106719	159107263	Treg_43580	openGene2openGene	MS
immune	Treg	rs8042861	chr15	90388225	rs2589941	ENSG00000140577	ENST00000686240	CRTC3	90387765	90388840	Treg_17151	openGene2openGene	MS
immune	Treg	rs5758343	chr22	41448782	rs202657	ENSG00000100412	ENST00000679264	ACO2	41448283	41448805	Treg_31371	openGene2openGene	ALG
immune	Treg	rs773125	chr12	56042145	rs1131017	ENSG00000182796	ENST00000637951	TMEM198B	56041522	56042409	Treg_11243	openGene2openGene	RA
immune	Treg	rs2196171	chr2	198042419	rs9712275	ENSG00000115896	ENST00000435320	PLCL1	198041803	198042744	Treg_27777	ocr2openGene	SLE
immune	Treg	rs8042861	chr15	90388131	rs2589940	ENSG00000140577	ENST00000691029	CRTC3	90387765	90388840	Treg_17151	openGene2openGene	MS
immune	Treg	rs1800693	chr12	6341779	rs767455	ENSG00000067182	ENST00000543995	TNFRSF1A	6341592	6342205	Treg_10179	openGene2openGene	MS
immune	Treg	rs4795397	chr17	39867492	rs4795397	ENSG00000141738	ENST00000309156	GRB7	39867000	39867991	Treg_19977	openGene2openGene	IBD
immune	Treg	rs694739	chr11	64284975	rs2510066	ENSG00000173486	ENST00000652094	FKBP2	64284465	64286244	Treg_8506	openGene2openGene	MS
immune	Treg	rs28449958	chr16	28880144	rs8055138	ENSG00000260442	ENST00000561547	ATP2A1-AS1	28879605	28880480	Treg_18001	openGene2openGene	IBD
immune	Treg	rs2304206	chr19	49665763	rs2304204	ENSG00000142546	ENST00000596358	NOSIP	49665321	49666233	Treg_24141	openGene2openGene	VIT
immune	Treg	rs28449958	chr16	28824361	rs138159013	ENSG00000260442	ENST00000566956	ATP2A1-AS1	28822507	28824661	Treg_17998	openGene2openGene	IBD
immune	Treg	rs36014129	chr6	26199675	rs34961555	ENSG00000287080	ENST00000612966	H3C3	26198826	26199996	Treg_40926	openGene2openGene	SLE
immune	Treg	rs5758343	chr22	41444403	rs106860	ENSG00000100412	ENST00000678454	ACO2	41444226	41444756	Treg_31368	ocr2openGene	ALG
immune	Treg	rs5758343	chr22	41444403	rs106860	ENSG00000100412	ENST00000677532	ACO2	41444226	41444756	Treg_31368	ocr2openGene	ALG
immune	Treg	rs921650	chr17	39926554	rs12603332	ENSG00000131748	ENST00000580611	STARD3	39926492	39928177	Treg_19980	openGene2openGene	ALG
immune	Treg	rs444210	chr6	166957198	rs150189585	ENSG00000286760	ENST00000685549	ENSG00000286760	166956085	166957531	Treg_43695	openGene2openGene	CRO
immune	Treg	rs8042861	chr15	90529825	rs112060611	ENSG00000140575	ENST00000560738	IQGAP1	90529402	90530741	Treg_17159	openGene2openGene	MS
immune	Treg	rs7187776	chr16	28846324	rs7187776	ENSG00000178188	ENST00000566209	SH2B1	28846054	28846911	Treg_17999	openGene2openGene	T1D
immune	Treg	rs11643872	chr16	30958165	rs11643872	ENSG00000167395	ENST00000394979	ZNF646	30957015	30958508	Treg_18112	openGene2openGene	GD
immune	Treg	rs694739	chr11	64285685	rs887314	ENSG00000149743	ENST00000541928	TRPT1	64284465	64286244	Treg_8506	openGene2openGene	MS
immune	Treg	rs3091307	chr5	132641435	rs2240032	ENSG00000164404	ENST00000687138	GDF9	132641248	132641796	Treg_39187	openGene2openGene	ALG
immune	Treg	rs12128789	chr1	212699510	rs73079851	ENSG00000117697	ENST00000473995	NSL1	212699071	212700839	Treg_4181	openGene2openGene	T1D
immune	Treg	rs7187776	chr16	28863226	rs62037367	ENSG00000177548	ENST00000544477	RABEP2	28863181	28864260	Treg_18000	openGene2openGene	T1D
immune	Treg	rs55836957	chr11	128304886	rs73018933	ENSG00000134954	ENST00000535549	ETS1	128304793	128305260	Treg_9876	ocr2openGene	T1D
immune	Treg	rs740474	chr5	141636721	rs1421896	ENSG00000120318	ENST00000504448	ARAP3	141636264	141637871	Treg_39456	openGene2openGene	ALG
immune	Treg	rs7679	chr20	45934368	rs1057208	ENSG00000064601	ENST00000678512	CTSA	45934190	45935600	Treg_29616	openGene2openGene	SLE
immune	Treg	rs694739	chr11	64285685	rs887314	ENSG00000173486	ENST00000309366	FKBP2	64284465	64286244	Treg_8506	openGene2openGene	MS
immune	Treg	rs773125	chr12	56042145	rs1131017	ENSG00000139531	ENST00000550340	SUOX	56041522	56042409	Treg_11243	openGene2openGene	RA
immune	Treg	rs2542162	chr18	12884344	rs2292759	ENSG00000085415	ENST00000592170	SEH1L	12883401	12884585	Treg_21525	openGene2openGene	T1D
immune	Treg	rs4795397	chr17	39867492	rs4795397	ENSG00000131748	ENST00000578577	STARD3	39867000	39867991	Treg_19977	openGene2openGene	IBD
immune	Treg	rs2066819	chr12	56267121	rs60542959	ENSG00000062485	ENST00000549221	CS	56266624	56267486	Treg_11260	openGene2openGene	PSO
immune	Treg	rs7512552	chr1	150487216	rs3840449	ENSG00000117360	ENST00000496202	PRPF3	150486993	150487694	Treg_2686	openGene2openGene	ECZ
immune	Treg	rs444210	chr6	166957500	rs2149084	ENSG00000286760	ENST00000693543	ENSG00000286760	166956085	166957531	Treg_43695	openGene2openGene	CRO
immune	Treg	rs10791824	chr11	65791795	rs10791824	ENSG00000175334	ENST00000445560	BANF1	65791642	65792147	Treg_8603	openGene2openGene	ECZ
immune	Treg	rs8042861	chr15	90529921	rs111742752	ENSG00000140575	ENST00000560418	IQGAP1	90529402	90530741	Treg_17159	openGene2openGene	MS
immune	Treg	rs78865465	chr12	55974117	rs75639074	ENSG00000182796	ENST00000637092	TMEM198B	55973491	55974534	Treg_11237	openGene2openGene	T1D
immune	Treg	rs694739	chr11	64285685	rs887314	ENSG00000173486	ENST00000449942	FKBP2	64284465	64286244	Treg_8506	openGene2openGene	MS
immune	Treg	rs7731626	chr5	56143024	rs10065637	ENSG00000249236	ENST00000511861	ENSG00000249236	56142576	56143156	Treg_38048	ocr2openGene	CRO
immune	Treg	rs2687812	chr8	132920980	rs853302	ENSG00000155926	ENST00000427060	SLA	132920547	132921085	Treg_48605	openGene2openGene	VIT
immune	Treg	rs9355260	chr6	159104207	rs55966014	ENSG00000271913	ENST00000659798	TAGAP-AS1	159104132	159104431	Treg_43579	openGene2openGene	MS
immune	Treg	rs2542162	chr18	12884344	rs2292759	ENSG00000085415	ENST00000399892	SEH1L	12883401	12884585	Treg_21525	openGene2openGene	T1D
immune	Treg	rs10876864	chr12	56042145	rs1131017	ENSG00000182796	ENST00000635938	TMEM198B	56041522	56042409	Treg_11243	openGene2openGene	ALG
immune	Treg	rs2066819	chr12	56299736	rs41423244	ENSG00000062485	ENST00000547298	CS	56299423	56300643	Treg_11263	openGene2openGene	PSO
immune	Treg	rs12232003	chr12	53198668	rs12824946	ENSG00000139631	ENST00000437073	CSAD	53198394	53199180	Treg_11118	openGene2openGene	T1D
immune	Treg	rs2236262	chr14	68816213	rs168961	ENSG00000185650	ENST00000557086	ZFP36L1	68815885	68817008	Treg_14870	ocr2openGene	MS
immune	Treg	rs2066819	chr12	56334353	rs79824801	ENSG00000170581	ENST00000652398	STAT2	56333343	56334467	Treg_11265	openGene2openGene	PSO
immune	Treg	rs7187776	chr16	28880144	rs8055138	ENSG00000178188	ENST00000322610	SH2B1	28879605	28880480	Treg_18001	openGene2openGene	T1D
immune	Treg	rs181826	chr5	142145415	rs249642	ENSG00000113552	ENST00000503229	GNPDA1	142145274	142145661	Treg_39489	ocr2openGene	CRO
immune	Treg	rs444210	chr6	166956409	rs1044059	ENSG00000286760	ENST00000689569	ENSG00000286760	166956085	166957531	Treg_43695	openGene2openGene	CRO
immune	Treg	rs2066819	chr12	56334216	rs2371494	ENSG00000170581	ENST00000651805	STAT2	56333343	56334467	Treg_11265	openGene2openGene	PSO
immune	Treg	rs663743	chr11	64340263	rs663743	ENSG00000002330	ENST00000544785	BAD	64339911	64340941	Treg_8512	openGene2openGene	T1D
immune	Treg	rs7936323	chr11	76588800	rs34455012	ENSG00000137507	ENST00000404995	LRRC32	76588323	76589187	Treg_8926	ocr2openGene	ALG
immune	Treg	rs12946510	chr17	39867492	rs4795397	ENSG00000141738	ENST00000394209	GRB7	39867000	39867991	Treg_19977	openGene2openGene	MS
immune	Treg	rs2687812	chr8	132920980	rs853302	ENSG00000155926	ENST00000519504	SLA	132920547	132921085	Treg_48605	openGene2openGene	VIT
immune	Treg	rs2066819	chr12	56299736	rs41423244	ENSG00000062485	ENST00000551473	CS	56299423	56300643	Treg_11263	openGene2openGene	PSO
immune	Treg	rs7187776	chr16	28863226	rs62037367	ENSG00000178952	ENST00000565012	TUFM	28863181	28864260	Treg_18000	openGene2openGene	T1D
immune	Treg	rs8079075	chr17	39867188	rs1453560	ENSG00000141736	ENST00000584601	ERBB2	39867000	39867991	Treg_19977	openGene2openGene	SLE
immune	Treg	rs8079075	chr17	39867188	rs1453560	ENSG00000141736	ENST00000584014	ERBB2	39867000	39867991	Treg_19977	openGene2openGene	SLE
immune	Treg	rs9355260	chr6	159107100	rs7748054	ENSG00000271913	ENST00000606470	TAGAP-AS1	159106719	159107263	Treg_43580	openGene2openGene	MS
immune	Treg	rs694739	chr11	64284975	rs2510066	ENSG00000149743	ENST00000394547	TRPT1	64284465	64286244	Treg_8506	openGene2openGene	MS
immune	Treg	rs28449958	chr16	28822933	rs201131521	ENSG00000260442	ENST00000691192	ATP2A1-AS1	28822507	28824661	Treg_17998	openGene2openGene	IBD
immune	Treg	rs694739	chr11	64284975	rs2510066	ENSG00000149743	ENST00000539595	TRPT1	64284465	64286244	Treg_8506	openGene2openGene	MS
immune	Treg	rs33993564	chr5	150846610	rs113199847	ENSG00000086589	ENST00000521464	RBM22	150846402	150847448	Treg_39670	openGene2openGene	IBD
immune	Treg	rs28449958	chr16	28863226	rs62037367	ENSG00000178952	ENST00000569217	TUFM	28863181	28864260	Treg_18000	openGene2openGene	IBD
immune	Treg	rs2017445	chr12	56041720	rs705705	ENSG00000170473	ENST00000454792	PYM1	56041522	56042409	Treg_11243	openGene2openGene	VIT
immune	Treg	rs61759532	chr17	7337072	rs61759532	ENSG00000072778	ENST00000580365	ACADVL	7336300	7337317	Treg_19309	openGene2openGene	T1D
immune	Treg	rs78865465	chr12	55974117	rs75639074	ENSG00000182796	ENST00000635938	TMEM198B	55973491	55974534	Treg_11237	openGene2openGene	T1D
immune	Treg	rs7679	chr20	45934368	rs1057208	ENSG00000064601	ENST00000679343	CTSA	45934190	45935600	Treg_29616	openGene2openGene	SLE
immune	Treg	rs71353922	chr19	46718501	rs10412340	ENSG00000105287	ENST00000598633	PRKD2	46718244	46718618	Treg_23952	openGene2openGene	T1D
immune	Treg	rs9611565	chr22	41381909	rs2234059	ENSG00000100412	ENST00000677427	ACO2	41381069	41382523	Treg_31364	openGene2openGene	VIT
immune	Treg	rs5758343	chr22	41444403	rs106860	ENSG00000100412	ENST00000677007	ACO2	41444226	41444756	Treg_31368	ocr2openGene	ALG
immune	Treg	rs33993564	chr5	150847337	rs17111376	ENSG00000086589	ENST00000521464	RBM22	150846402	150847448	Treg_39670	openGene2openGene	IBD
immune	Treg	rs5758343	chr22	41444403	rs106860	ENSG00000100412	ENST00000677554	ACO2	41444226	41444756	Treg_31368	ocr2openGene	ALG
immune	Treg	rs7936323	chr11	76588605	rs11236797	ENSG00000137507	ENST00000404995	LRRC32	76588323	76589187	Treg_8926	ocr2openGene	ALG
immune	Treg	rs740474	chr5	141636721	rs1421896	ENSG00000013561	ENST00000394520	RNF14	141636264	141637871	Treg_39456	openGene2openGene	ALG
immune	Treg	rs2017445	chr12	56041628	rs705704	ENSG00000196465	ENST00000550443	MYL6B	56041522	56042409	Treg_11243	openGene2openGene	VIT
immune	Treg	rs2066819	chr12	56334216	rs2371494	ENSG00000144785	ENST00000549318	ENSG00000144785	56333343	56334467	Treg_11265	openGene2openGene	PSO
immune	Treg	rs9355260	chr6	159107222	rs7772013	ENSG00000271913	ENST00000659171	TAGAP-AS1	159106719	159107263	Treg_43580	openGene2openGene	MS
immune	Treg	rs28449958	chr16	28822933	rs201131521	ENSG00000260442	ENST00000566956	ATP2A1-AS1	28822507	28824661	Treg_17998	openGene2openGene	IBD
immune	Treg	rs7679	chr20	45934368	rs1057208	ENSG00000064601	ENST00000646241	CTSA	45934190	45935600	Treg_29616	openGene2openGene	SLE
immune	Treg	rs2066819	chr12	56333921	rs80317430	ENSG00000170581	ENST00000652624	STAT2	56333343	56334467	Treg_11265	openGene2openGene	PSO
immune	Treg	rs28449958	chr16	28880144	rs8055138	ENSG00000260442	ENST00000691192	ATP2A1-AS1	28879605	28880480	Treg_18001	openGene2openGene	IBD
immune	Treg	rs28449958	chr16	28863801	rs7198606	ENSG00000260442	ENST00000686287	ATP2A1-AS1	28863181	28864260	Treg_18000	openGene2openGene	IBD
immune	Treg	rs2017445	chr12	56041628	rs705704	ENSG00000170473	ENST00000454792	PYM1	56041522	56042409	Treg_11243	openGene2openGene	VIT
immune	Treg	rs61759532	chr17	7337072	rs61759532	ENSG00000072778	ENST00000356839	ACADVL	7336300	7337317	Treg_19309	openGene2openGene	T1D
immune	Treg	rs59593577	chr11	95688666	rs56095240	ENSG00000245552	ENST00000687462	ENSG00000245552	95688472	95689357	Treg_9195	ocr2openGene	ALG
immune	Treg	rs10876864	chr12	56042145	rs1131017	ENSG00000273890	ENST00000615146	ENSG00000273890	56041522	56042409	Treg_11243	openGene2openGene	ALG
immune	Treg	rs7187776	chr16	28846324	rs7187776	ENSG00000178188	ENST00000337120	SH2B1	28846054	28846911	Treg_17999	openGene2openGene	T1D
immune	Treg	rs694739	chr11	64340263	rs663743	ENSG00000126432	ENST00000347941	PRDX5	64339911	64340941	Treg_8512	openGene2openGene	MS
immune	Treg	rs694739	chr11	64285685	rs887314	ENSG00000149743	ENST00000539595	TRPT1	64284465	64286244	Treg_8506	openGene2openGene	MS
immune	Treg	rs2066819	chr12	56267121	rs60542959	ENSG00000062485	ENST00000547283	CS	56266624	56267486	Treg_11260	openGene2openGene	PSO
immune	Treg	rs10876864	chr12	56042145	rs1131017	ENSG00000135482	ENST00000552345	ZC3H10	56041522	56042409	Treg_11243	openGene2openGene	ALG
immune	Treg	rs11755393	chr6	34792177	rs6457791	ENSG00000196821	ENST00000374026	ILRUN	34791491	34792743	Treg_41315	openGene2openGene	SLE
immune	Treg	rs7512552	chr1	150487216	rs3840449	ENSG00000222222	ENST00000410290	RNU2-17P	150486993	150487694	Treg_2686	openGene2openGene	ECZ
immune	Treg	rs10936599	chr3	169764547	rs2293607	ENSG00000171757	ENST00000522080	LRRC34	169764325	169765398	Treg_34451	openGene2openGene	CEL
immune	Treg	rs9611565	chr22	41381311	rs2234053	ENSG00000100412	ENST00000677427	ACO2	41381069	41382523	Treg_31364	openGene2openGene	VIT
immune	Treg	rs1453560	chr17	39867188	rs1453560	ENSG00000141736	ENST00000584601	ERBB2	39867000	39867991	Treg_19977	openGene2openGene	SLE
immune	Treg	rs11755393	chr6	34792548	rs7752060	ENSG00000124562	ENST00000374017	SNRPC	34791491	34792743	Treg_41315	openGene2openGene	SLE
immune	Treg	rs72832915	chr17	39730733	rs3809717	ENSG00000141736	ENST00000584014	ERBB2	39730098	39730930	Treg_19964	openGene2openGene	SLE
immune	Treg	rs10985070	chr9	120928959	rs1930785	ENSG00000226752	ENST00000639139	CUTALP	120928428	120929427	Treg_50391	openGene2openGene	RA
immune	Treg	rs2066819	chr12	56334216	rs2371494	ENSG00000257727	ENST00000547570	CNPY2	56333343	56334467	Treg_11265	openGene2openGene	PSO
immune	Treg	rs11624293	chr14	88006251	rs8005161	ENSG00000054983	ENST00000556879	GALC	88006027	88006847	Treg_15194	ocr2openGene	AS
immune	Treg	rs56750287	chr17	39867492	rs4795397	ENSG00000141744	ENST00000581428	PNMT	39867000	39867991	Treg_19977	openGene2openGene	T1D
immune	Treg	rs10936599	chr3	169772158	rs3821383	ENSG00000277925	ENST00000363312	Telomerase-vert	169772145	169772317	Treg_34452	openGene2openGene	CEL
immune	Treg	rs13018977	chr2	241316415	rs13006939	ENSG00000176946	ENST00000407315	THAP4	241314934	241316461	Treg_28752	openGene2openGene	T1D
immune	Treg	rs78865465	chr12	55974117	rs75639074	ENSG00000182796	ENST00000508246	TMEM198B	55973491	55974534	Treg_11237	openGene2openGene	T1D
immune	Treg	rs12365699	chr11	118870448	rs7117261	ENSG00000110367	ENST00000531971	DDX6	118869921	118871004	Treg_9621	ocr2openGene	ALG
immune	Treg	rs41263646	chr1	183590726	rs2333681	ENSG00000143344	ENST00000304685	RGL1	183589951	183590900	Treg_3520	openGene2openGene	SLE
immune	Treg	rs10791824	chr11	65791795	rs10791824	ENSG00000175334	ENST00000524628	BANF1	65791642	65792147	Treg_8603	openGene2openGene	ECZ
immune	Treg	rs12946510	chr17	39754115	rs2941522	ENSG00000161405	ENST00000348427	IKZF3	39753759	39755039	Treg_19966	ocr2openGene	MS
immune	Treg	rs2066819	chr12	56267121	rs60542959	ENSG00000062485	ENST00000551441	CS	56266624	56267486	Treg_11260	openGene2openGene	PSO
immune	Treg	rs10876864	chr12	56042145	rs1131017	ENSG00000139613	ENST00000394023	SMARCC2	56041522	56042409	Treg_11243	openGene2openGene	ALG
immune	Treg	rs59716545	chr17	39867492	rs4795397	ENSG00000264968	ENST00000578478	ENSG00000264968	39867000	39867991	Treg_19977	openGene2openGene	RA
immune	Treg	rs60920700	chr3	119559846	rs41271393	ENSG00000176142	ENST00000482162	TMEM39A	119559450	119560167	Treg_33593	openGene2openGene	VIT
immune	Treg	rs2304206	chr19	49665614	rs2304206	ENSG00000126453	ENST00000616144	BCL2L12	49665321	49666233	Treg_24141	openGene2openGene	VIT
immune	Treg	rs2066819	chr12	56299736	rs41423244	ENSG00000062485	ENST00000550044	CS	56299423	56300643	Treg_11263	openGene2openGene	PSO
immune	Treg	rs9611565	chr22	41381237	rs2234052	ENSG00000100412	ENST00000676714	ACO2	41381069	41382523	Treg_31364	openGene2openGene	VIT
immune	Treg	rs8054198	chr16	10944503	rs8054198	ENSG00000171490	ENST00000396503	RSL1D1	10944248	10944979	Treg_17661	openGene2openGene	SLE
immune	Treg	rs5758343	chr22	41444403	rs106860	ENSG00000100412	ENST00000678600	ACO2	41444226	41444756	Treg_31368	ocr2openGene	ALG
immune	Treg	rs2017445	chr12	56041720	rs705705	ENSG00000170473	ENST00000557259	PYM1	56041522	56042409	Treg_11243	openGene2openGene	VIT
immune	Treg	rs10791824	chr11	65791795	rs10791824	ENSG00000175334	ENST00000527348	BANF1	65791642	65792147	Treg_8603	openGene2openGene	ECZ
immune	Treg	rs3749833	chr5	132473177	rs2548993	ENSG00000283782	ENST00000638568	ENSG00000283782	132472977	132473443	Treg_39174	openGene2openGene	ALG
immune	Treg	rs9355260	chr6	159104207	rs55966014	ENSG00000130363	ENST00000449822	RSPH3	159104132	159104431	Treg_43579	openGene2openGene	MS
immune	Treg	rs2066819	chr12	56334353	rs79824801	ENSG00000257727	ENST00000551475	CNPY2	56333343	56334467	Treg_11265	openGene2openGene	PSO
immune	Treg	rs2247314	chr6	166956723	rs2247315	ENSG00000272980	ENST00000609590	ENSG00000272980	166956085	166957531	Treg_43695	openGene2openGene	VIT
immune	Treg	rs7679	chr20	45934368	rs1057208	ENSG00000064601	ENST00000679053	CTSA	45934190	45935600	Treg_29616	openGene2openGene	SLE
immune	Treg	rs41263646	chr1	183590726	rs2333681	ENSG00000116698	ENST00000685780	SMG7	183589951	183590900	Treg_3520	openGene2openGene	SLE
immune	Treg	rs7204270	chr16	30183519	rs930392	ENSG00000149929	ENST00000568880	HIRIP3	30183180	30184636	Treg_18061	openGene2openGene	MS
immune	Treg	rs740474	chr5	141636721	rs1421896	ENSG00000013561	ENST00000507163	RNF14	141636264	141637871	Treg_39456	openGene2openGene	ALG
immune	Treg	rs2304206	chr19	49665614	rs2304206	ENSG00000126457	ENST00000525616	PRMT1	49665321	49666233	Treg_24141	openGene2openGene	VIT
immune	Treg	rs41263646	chr1	183590706	rs12091406	ENSG00000143344	ENST00000304685	RGL1	183589951	183590900	Treg_3520	openGene2openGene	SLE
immune	Treg	rs7187776	chr16	28880144	rs8055138	ENSG00000178188	ENST00000337120	SH2B1	28879605	28880480	Treg_18001	openGene2openGene	T1D
immune	Treg	rs181826	chr5	142145415	rs249642	ENSG00000113552	ENST00000508177	GNPDA1	142145274	142145661	Treg_39489	ocr2openGene	CRO
immune	Treg	rs2066819	chr12	56267121	rs60542959	ENSG00000062485	ENST00000552222	CS	56266624	56267486	Treg_11260	openGene2openGene	PSO
immune	Treg	rs694739	chr11	64285685	rs887314	ENSG00000149743	ENST00000546133	TRPT1	64284465	64286244	Treg_8506	openGene2openGene	MS
immune	Treg	rs2066819	chr12	56267121	rs60542959	ENSG00000062485	ENST00000551137	CS	56266624	56267486	Treg_11260	openGene2openGene	PSO
immune	Treg	rs11755393	chr6	34792107	rs6934662	ENSG00000124562	ENST00000374017	SNRPC	34791491	34792743	Treg_41315	openGene2openGene	SLE
immune	Treg	rs10791824	chr11	65791795	rs10791824	ENSG00000172977	ENST00000527544	KAT5	65791642	65792147	Treg_8603	openGene2openGene	ECZ
immune	Treg	rs2066819	chr12	56334216	rs2371494	ENSG00000170581	ENST00000652398	STAT2	56333343	56334467	Treg_11265	openGene2openGene	PSO
immune	Treg	rs301807	chr1	8424763	rs301807	ENSG00000074800	ENST00000646156	ENO1	8423338	8424859	Treg_201	openGene2openGene	VIT
immune	Treg	rs28449958	chr16	28880144	rs8055138	ENSG00000260442	ENST00000686664	ATP2A1-AS1	28879605	28880480	Treg_18001	openGene2openGene	IBD
immune	Treg	rs694739	chr11	64285685	rs887314	ENSG00000182450	ENST00000541349	KCNK4	64284465	64286244	Treg_8506	openGene2openGene	MS
immune	Treg	rs4690229	chr4	973657	rs13137144	ENSG00000185619	ENST00000419774	PCGF3	972915	974184	Treg_35146	openGene2openGene	SLE
immune	Treg	rs2304206	chr19	49665614	rs2304206	ENSG00000142546	ENST00000598544	NOSIP	49665321	49666233	Treg_24141	openGene2openGene	VIT
immune	Treg	rs5758343	chr22	41444403	rs106860	ENSG00000100412	ENST00000216254	ACO2	41444226	41444756	Treg_31368	ocr2openGene	ALG
immune	Treg	rs33993564	chr5	150846823	rs10058821	ENSG00000086589	ENST00000521464	RBM22	150846402	150847448	Treg_39670	openGene2openGene	IBD
immune	Treg	rs9926533	chr16	31073073	rs11281612	ENSG00000099381	ENST00000262519	SETD1A	31073009	31074805	Treg_18117	openGene2openGene	SLE
immune	Treg	rs2495365	chr1	2556327	rs2227313	ENSG00000157873	ENST00000451778	TNFRSF14	2555452	2557380	Treg_90	openGene2openGene	UC
immune	Treg	rs7936323	chr11	76588605	rs11236797	ENSG00000137507	ENST00000421973	LRRC32	76588323	76589187	Treg_8926	ocr2openGene	ALG
immune	Treg	rs55646091	chr11	76588387	rs55646091	ENSG00000137507	ENST00000260061	LRRC32	76588323	76589187	Treg_8926	ocr2openGene	ALG
immune	Treg	rs694739	chr11	64284975	rs2510066	ENSG00000149743	ENST00000544286	TRPT1	64284465	64286244	Treg_8506	openGene2openGene	MS
immune	Treg	rs7187776	chr16	28846324	rs7187776	ENSG00000178188	ENST00000561629	SH2B1	28846054	28846911	Treg_17999	openGene2openGene	T1D
immune	Treg	rs7187776	chr16	28863226	rs62037367	ENSG00000260442	ENST00000686287	ATP2A1-AS1	28863181	28864260	Treg_18000	openGene2openGene	T1D
immune	Treg	rs444210	chr6	166957511	rs2769346	ENSG00000286760	ENST00000685213	ENSG00000286760	166956085	166957531	Treg_43695	openGene2openGene	CRO
immune	Treg	rs61759532	chr17	7337072	rs61759532	ENSG00000040633	ENST00000574407	PHF23	7336300	7337317	Treg_19309	openGene2openGene	T1D
immune	Treg	rs2066819	chr12	56334216	rs2371494	ENSG00000257727	ENST00000548013	CNPY2	56333343	56334467	Treg_11265	openGene2openGene	PSO
immune	Treg	rs3091307	chr5	132641435	rs2240032	ENSG00000113520	ENST00000350025	IL4	132641248	132641796	Treg_39187	openGene2openGene	ALG
immune	Treg	rs11755393	chr6	34792107	rs6934662	ENSG00000196821	ENST00000374026	ILRUN	34791491	34792743	Treg_41315	openGene2openGene	SLE
immune	Treg	rs61759532	chr17	7337072	rs61759532	ENSG00000072818	ENST00000574499	ACAP1	7336300	7337317	Treg_19309	openGene2openGene	T1D
immune	Treg	rs10876864	chr12	56042145	rs1131017	ENSG00000135482	ENST00000257940	ZC3H10	56041522	56042409	Treg_11243	openGene2openGene	ALG
immune	Treg	rs60920700	chr3	119559621	rs16829980	ENSG00000176142	ENST00000490099	TMEM39A	119559450	119560167	Treg_33593	openGene2openGene	VIT
immune	Treg	rs8079075	chr17	39867188	rs1453560	ENSG00000141736	ENST00000578199	ERBB2	39867000	39867991	Treg_19977	openGene2openGene	SLE
immune	Treg	rs1453560	chr17	39867188	rs1453560	ENSG00000141736	ENST00000578199	ERBB2	39867000	39867991	Treg_19977	openGene2openGene	SLE
immune	Treg	rs41263646	chr1	183590900	rs13306580	ENSG00000116698	ENST00000347615	SMG7	183589951	183590900	Treg_3520	openGene2openGene	SLE
immune	Treg	rs7187776	chr16	28863226	rs62037367	ENSG00000178952	ENST00000561644	TUFM	28863181	28864260	Treg_18000	openGene2openGene	T1D
immune	Treg	rs2910686	chr5	96957302	rs7716222	ENSG00000247121	ENST00000501338	ENSG00000247121	96957296	96958235	Treg_38704	openGene2openGene	PSO
immune	Treg	rs2066819	chr12	56267121	rs60542959	ENSG00000062485	ENST00000551430	CS	56266624	56267486	Treg_11260	openGene2openGene	PSO
immune	Treg	rs33993564	chr5	150847077	rs10051924	ENSG00000086589	ENST00000521464	RBM22	150846402	150847448	Treg_39670	openGene2openGene	IBD
immune	Treg	rs7679	chr20	45934368	rs1057208	ENSG00000064601	ENST00000676967	CTSA	45934190	45935600	Treg_29616	openGene2openGene	SLE
immune	Treg	rs8054198	chr16	10944503	rs8054198	ENSG00000189067	ENST00000339430	LITAF	10944248	10944979	Treg_17661	openGene2openGene	SLE
immune	Treg	rs11154801	chr6	135497759	rs13197384	ENSG00000029363	ENST00000532384	BCLAF1	135497306	135498586	Treg_42894	openGene2openGene	MS
immune	Treg	rs9355260	chr6	159107100	rs7748054	ENSG00000271913	ENST00000646912	TAGAP-AS1	159106719	159107263	Treg_43580	openGene2openGene	MS
immune	Treg	rs11246217	chr11	575800	rs34793529	ENSG00000185507	ENST00000533182	IRF7	575454	576754	Treg_7421	openGene2openGene	SLE
immune	Treg	rs694739	chr11	64284975	rs2510066	ENSG00000173486	ENST00000309366	FKBP2	64284465	64286244	Treg_8506	openGene2openGene	MS
immune	Treg	rs2066819	chr12	56333921	rs80317430	ENSG00000257727	ENST00000273308	CNPY2	56333343	56334467	Treg_11265	openGene2openGene	PSO
immune	Treg	rs694739	chr11	64285685	rs887314	ENSG00000182450	ENST00000453423	KCNK4	64284465	64286244	Treg_8506	openGene2openGene	MS
immune	Treg	rs7731626	chr5	56148856	rs7731626	ENSG00000249236	ENST00000644169	ENSG00000249236	56148246	56148993	Treg_38049	openGene2openGene	CRO
immune	Treg	rs2066819	chr12	56300477	rs2695789	ENSG00000062485	ENST00000551936	CS	56299423	56300643	Treg_11263	openGene2openGene	PSO
immune	Treg	rs9355260	chr6	159107222	rs7772013	ENSG00000271913	ENST00000690645	TAGAP-AS1	159106719	159107263	Treg_43580	openGene2openGene	MS
immune	Treg	rs3091307	chr5	132641435	rs2240032	ENSG00000113520	ENST00000231449	IL4	132641248	132641796	Treg_39187	openGene2openGene	ALG
immune	Treg	rs8042861	chr15	90388225	rs2589941	ENSG00000140577	ENST00000561218	CRTC3	90387765	90388840	Treg_17151	openGene2openGene	MS
immune	Treg	rs4795397	chr17	39867492	rs4795397	ENSG00000131748	ENST00000581894	STARD3	39867000	39867991	Treg_19977	openGene2openGene	IBD
immune	Treg	rs9926533	chr16	31074149	rs2303222	ENSG00000099381	ENST00000684162	SETD1A	31073009	31074805	Treg_18117	openGene2openGene	SLE
immune	Treg	rs28449958	chr16	28863226	rs62037367	ENSG00000196296	ENST00000536376	ATP2A1	28863181	28864260	Treg_18000	openGene2openGene	IBD
immune	Treg	rs10883723	chr10	102502871	rs2296590	ENSG00000148840	ENST00000413464	PPRC1	102501930	102503085	Treg_6833	openGene2openGene	ALG
immune	Treg	rs2304206	chr19	49677009	rs975484	ENSG00000142546	ENST00000601340	NOSIP	49676384	49677456	Treg_24142	openGene2openGene	VIT
immune	Treg	rs2304206	chr19	49665670	rs2304205	ENSG00000142546	ENST00000339093	NOSIP	49665321	49666233	Treg_24141	openGene2openGene	VIT
immune	Treg	rs55836957	chr11	128304886	rs73018933	ENSG00000254588	ENST00000525706	ETS1-AS1	128304793	128305260	Treg_9876	ocr2openGene	T1D
immune	Treg	rs5758343	chr22	41403829	rs75784	ENSG00000100410	ENST00000459687	PHF5A	41403767	41404277	Treg_31365	ocr2openGene	ALG
immune	Treg	rs663743	chr11	64340263	rs663743	ENSG00000002330	ENST00000394532	BAD	64339911	64340941	Treg_8512	openGene2openGene	T1D
immune	Treg	rs28449958	chr16	28863883	rs11864750	ENSG00000177548	ENST00000561501	RABEP2	28863181	28864260	Treg_18000	openGene2openGene	IBD
immune	Treg	rs921650	chr17	39926554	rs12603332	ENSG00000131748	ENST00000583718	STARD3	39926492	39928177	Treg_19980	openGene2openGene	ALG
immune	Treg	rs7936323	chr11	76588605	rs11236797	ENSG00000137507	ENST00000260061	LRRC32	76588323	76589187	Treg_8926	ocr2openGene	ALG
immune	Treg	rs55646091	chr11	76588387	rs55646091	ENSG00000137507	ENST00000421973	LRRC32	76588323	76589187	Treg_8926	ocr2openGene	ALG
immune	Treg	rs2304206	chr19	49665670	rs2304205	ENSG00000142546	ENST00000598820	NOSIP	49665321	49666233	Treg_24141	openGene2openGene	VIT
immune	Treg	rs663743	chr11	64285685	rs887314	ENSG00000236935	ENST00000690790	ENSG00000236935	64284465	64286244	Treg_8506	openGene2openGene	T1D
immune	Treg	rs301807	chr1	8424763	rs301807	ENSG00000074800	ENST00000645609	ENO1	8423338	8424859	Treg_201	openGene2openGene	VIT
immune	Treg	rs60920700	chr3	119560068	rs68180496	ENSG00000113845	ENST00000469324	TIMMDC1	119559450	119560167	Treg_33593	openGene2openGene	VIT
immune	Treg	rs9926533	chr16	31074149	rs2303222	ENSG00000099381	ENST00000682768	SETD1A	31073009	31074805	Treg_18117	openGene2openGene	SLE
immune	Treg	rs33993564	chr5	150847024	rs10058943	ENSG00000086589	ENST00000521464	RBM22	150846402	150847448	Treg_39670	openGene2openGene	IBD
immune	Treg	rs7679	chr20	45934368	rs1057208	ENSG00000064601	ENST00000678331	CTSA	45934190	45935600	Treg_29616	openGene2openGene	SLE
immune	Treg	rs28449958	chr16	28822933	rs201131521	ENSG00000260442	ENST00000686287	ATP2A1-AS1	28822507	28824661	Treg_17998	openGene2openGene	IBD
immune	Treg	rs12128789	chr1	212700089	rs2221593	ENSG00000117697	ENST00000366978	NSL1	212699071	212700839	Treg_4181	openGene2openGene	T1D
immune	Treg	rs1463485	chr17	75855927	rs936394	ENSG00000132481	ENST00000592942	TRIM47	75854966	75856180	Treg_20989	openGene2openGene	SLE
immune	Treg	rs17849501	chr1	183471396	rs41272536	ENSG00000116701	ENST00000367536	NCF2	183471062	183471596	Treg_3516	openGene2openGene	SLE
immune	Treg	rs663743	chr11	64340263	rs663743	ENSG00000002330	ENST00000309032	BAD	64339911	64340941	Treg_8512	openGene2openGene	T1D
immune	Treg	rs61759532	chr17	7337072	rs61759532	ENSG00000040633	ENST00000574236	PHF23	7336300	7337317	Treg_19309	openGene2openGene	T1D
immune	Treg	rs9611565	chr22	41381311	rs2234053	ENSG00000100412	ENST00000466237	ACO2	41381069	41382523	Treg_31364	openGene2openGene	VIT
immune	Treg	rs5758343	chr22	41448782	rs202657	ENSG00000100412	ENST00000676714	ACO2	41448283	41448805	Treg_31371	openGene2openGene	ALG
immune	Treg	rs694739	chr11	64284975	rs2510066	ENSG00000149761	ENST00000545184	NUDT22	64284465	64286244	Treg_8506	openGene2openGene	MS
immune	Treg	rs773125	chr12	56042145	rs1131017	ENSG00000182796	ENST00000471276	TMEM198B	56041522	56042409	Treg_11243	openGene2openGene	RA
immune	Treg	rs10791824	chr11	65791795	rs10791824	ENSG00000175334	ENST00000524663	BANF1	65791642	65792147	Treg_8603	openGene2openGene	ECZ
immune	Treg	rs4690229	chr4	973551	rs113075206	ENSG00000185619	ENST00000419774	PCGF3	972915	974184	Treg_35146	openGene2openGene	SLE
immune	Treg	rs9355260	chr6	159107100	rs7748054	ENSG00000271913	ENST00000659171	TAGAP-AS1	159106719	159107263	Treg_43580	openGene2openGene	MS
immune	Treg	rs11719975	chr3	18741605	rs9866257	ENSG00000228956	ENST00000598149	SATB1-AS1	18740669	18741769	Treg_31988	ocr2openGene	MS
immune	Treg	rs6738825	chr2	198042419	rs9712275	ENSG00000115896	ENST00000428675	PLCL1	198041803	198042744	Treg_27777	ocr2openGene	SLE
immune	Treg	rs33993564	chr5	150846512	rs11741515	ENSG00000086589	ENST00000521464	RBM22	150846402	150847448	Treg_39670	openGene2openGene	IBD
immune	Treg	rs2066819	chr12	56334353	rs79824801	ENSG00000170581	ENST00000314128	STAT2	56333343	56334467	Treg_11265	openGene2openGene	PSO
immune	Treg	rs4795397	chr17	39867492	rs4795397	ENSG00000131748	ENST00000580551	STARD3	39867000	39867991	Treg_19977	openGene2openGene	IBD
immune	Treg	rs4795397	chr17	39867492	rs4795397	ENSG00000172057	ENST00000584000	ORMDL3	39867000	39867991	Treg_19977	openGene2openGene	IBD
immune	Treg	rs8042861	chr15	90529825	rs112060611	ENSG00000140575	ENST00000559809	IQGAP1	90529402	90530741	Treg_17159	openGene2openGene	MS
immune	Treg	rs56129466	chr11	128304886	rs73018933	ENSG00000289398	ENST00000687472	ENSG00000289398	128304793	128305260	Treg_9876	ocr2openGene	ALG
immune	Treg	rs694739	chr11	64284975	rs2510066	ENSG00000149743	ENST00000542040	TRPT1	64284465	64286244	Treg_8506	openGene2openGene	MS
immune	Treg	rs773125	chr12	56042145	rs1131017	ENSG00000182796	ENST00000637783	TMEM198B	56041522	56042409	Treg_11243	openGene2openGene	RA
immune	Treg	rs180977001	chr3	58332750	rs185407974	ENSG00000168306	ENST00000489472	ACOX2	58332553	58333781	Treg_32846	openGene2openGene	SLE
immune	Treg	rs10883723	chr10	102503918	rs3818470	ENSG00000148840	ENST00000278070	PPRC1	102503676	102504216	Treg_6834	openGene2openGene	ALG
immune	Treg	rs3091307	chr5	132641435	rs2240032	ENSG00000113520	ENST00000495905	IL4	132641248	132641796	Treg_39187	openGene2openGene	ALG
immune	Treg	rs694739	chr11	64284975	rs2510066	ENSG00000173486	ENST00000535135	FKBP2	64284465	64286244	Treg_8506	openGene2openGene	MS
immune	Treg	rs9926533	chr16	31074149	rs2303222	ENSG00000099364	ENST00000338343	FBXL19	31073009	31074805	Treg_18117	openGene2openGene	SLE
immune	Treg	rs8079075	chr17	39867188	rs1453560	ENSG00000141738	ENST00000309156	GRB7	39867000	39867991	Treg_19977	openGene2openGene	SLE
immune	Treg	rs10760123	chr9	120893051	rs6478486	ENSG00000119403	ENST00000436309	PHF19	120892739	120893276	Treg_50384	ocr2openGene	ALG
immune	Treg	rs7187776	chr16	28880144	rs8055138	ENSG00000178188	ENST00000567536	SH2B1	28879605	28880480	Treg_18001	openGene2openGene	T1D
immune	Treg	rs2910686	chr5	96957449	rs4360063	ENSG00000247121	ENST00000659319	ENSG00000247121	96957296	96958235	Treg_38704	openGene2openGene	PSO
immune	Treg	rs33993564	chr5	150846783	rs11748158	ENSG00000086589	ENST00000521464	RBM22	150846402	150847448	Treg_39670	openGene2openGene	IBD
immune	Treg	rs694739	chr11	64285685	rs887314	ENSG00000149743	ENST00000394547	TRPT1	64284465	64286244	Treg_8506	openGene2openGene	MS
immune	Treg	rs444210	chr6	166957483	rs2149083	ENSG00000286760	ENST00000693543	ENSG00000286760	166956085	166957531	Treg_43695	openGene2openGene	CRO
immune	Treg	rs9355260	chr6	159104207	rs55966014	ENSG00000271913	ENST00000655636	TAGAP-AS1	159104132	159104431	Treg_43579	openGene2openGene	MS
immune	Treg	rs301807	chr1	8424763	rs301807	ENSG00000074800	ENST00000646680	ENO1	8423338	8424859	Treg_201	openGene2openGene	VIT
immune	Treg	rs28449958	chr16	28863801	rs7198606	ENSG00000178952	ENST00000569217	TUFM	28863181	28864260	Treg_18000	openGene2openGene	IBD
immune	Treg	rs2017445	chr12	56041720	rs705705	ENSG00000170473	ENST00000549939	PYM1	56041522	56042409	Treg_11243	openGene2openGene	VIT
immune	Treg	rs27293	chr5	96958225	rs2351010	ENSG00000247121	ENST00000501338	ENSG00000247121	96957296	96958235	Treg_38704	openGene2openGene	JIA
immune	Treg	rs8054198	chr16	10944503	rs8054198	ENSG00000179583	ENST00000618207	CIITA	10944248	10944979	Treg_17661	openGene2openGene	SLE
immune	Treg	rs2910686	chr5	96958112	rs1363974	ENSG00000247121	ENST00000501338	ENSG00000247121	96957296	96958235	Treg_38704	openGene2openGene	PSO
immune	Treg	rs2910686	chr5	96958225	rs2351010	ENSG00000247121	ENST00000501338	ENSG00000247121	96957296	96958235	Treg_38704	openGene2openGene	PSO
immune	Treg	rs2212434	chr11	76588605	rs11236797	ENSG00000137507	ENST00000404995	LRRC32	76588323	76589187	Treg_8926	ocr2openGene	ECZ
immune	Treg	rs61759532	chr17	7337072	rs61759532	ENSG00000072778	ENST00000582166	ACADVL	7336300	7337317	Treg_19309	openGene2openGene	T1D
immune	Treg	rs60652743	chr19	46718300	rs313839	ENSG00000105287	ENST00000433867	PRKD2	46718244	46718618	Treg_23952	openGene2openGene	T1D
immune	Treg	rs10760123	chr9	120890620	rs881375	ENSG00000119403	ENST00000436309	PHF19	120890446	120890993	Treg_50382	ocr2openGene	ALG
immune	Treg	rs2283792	chr22	21817278	rs3788332	ENSG00000100030	ENST00000215832	MAPK1	21816664	21817487	Treg_30814	openGene2openGene	MS
immune	Treg	rs2304206	chr19	49665670	rs2304205	ENSG00000126453	ENST00000611631	BCL2L12	49665321	49666233	Treg_24141	openGene2openGene	VIT
immune	Treg	rs2304206	chr19	49677009	rs975484	ENSG00000142546	ENST00000593345	NOSIP	49676384	49677456	Treg_24142	openGene2openGene	VIT
immune	Treg	rs11154801	chr6	135497759	rs13197384	ENSG00000289312	ENST00000691675	ENSG00000289312	135497306	135498586	Treg_42894	openGene2openGene	MS
immune	Treg	rs9355260	chr6	159107100	rs7748054	ENSG00000130363	ENST00000449822	RSPH3	159106719	159107263	Treg_43580	openGene2openGene	MS
immune	Treg	rs61759532	chr17	7337072	rs61759532	ENSG00000072778	ENST00000581378	ACADVL	7336300	7337317	Treg_19309	openGene2openGene	T1D
immune	Treg	rs6738825	chr2	197785535	rs771018	ENSG00000144381	ENST00000345042	HSPD1	197785432	197786853	Treg_27762	openGene2openGene	SLE
immune	Treg	rs11755393	chr6	34792107	rs6934662	ENSG00000196821	ENST00000374023	ILRUN	34791491	34792743	Treg_41315	openGene2openGene	SLE
immune	Treg	rs8042861	chr15	90388225	rs2589941	ENSG00000140577	ENST00000560098	CRTC3	90387765	90388840	Treg_17151	openGene2openGene	MS
immune	Treg	rs9611565	chr22	41381879	rs2234058	ENSG00000100412	ENST00000466237	ACO2	41381069	41382523	Treg_31364	openGene2openGene	VIT
immune	Treg	rs7679	chr20	45934368	rs1057208	ENSG00000064601	ENST00000607482	CTSA	45934190	45935600	Treg_29616	openGene2openGene	SLE
immune	Treg	rs2304206	chr19	49665614	rs2304206	ENSG00000142546	ENST00000594932	NOSIP	49665321	49666233	Treg_24141	openGene2openGene	VIT
immune	Treg	rs2910686	chr5	96957449	rs4360063	ENSG00000247121	ENST00000501338	ENSG00000247121	96957296	96958235	Treg_38704	openGene2openGene	PSO
immune	Treg	rs10985070	chr9	120928959	rs1930785	ENSG00000226752	ENST00000458394	CUTALP	120928428	120929427	Treg_50391	openGene2openGene	RA
immune	Treg	rs1701704	chr12	56041628	rs705704	ENSG00000111540	ENST00000548068	RAB5B	56041522	56042409	Treg_11243	openGene2openGene	T1D
immune	Treg	rs2196171	chr2	197785535	rs771018	ENSG00000144381	ENST00000452200	HSPD1	197785432	197786853	Treg_27762	openGene2openGene	SLE
immune	Treg	rs33993564	chr5	150846730	rs11748151	ENSG00000086589	ENST00000521464	RBM22	150846402	150847448	Treg_39670	openGene2openGene	IBD
immune	Treg	rs8054198	chr16	10944503	rs8054198	ENSG00000189067	ENST00000339430	LITAF	10944248	10944979	Treg_17661	openGene2openGene	SLE
immune	Treg	rs3091307	chr5	132641435	rs2240032	ENSG00000131437	ENST00000378735	KIF3A	132641248	132641796	Treg_39187	openGene2openGene	ALG
immune	Treg	rs28449958	chr16	28864161	rs7193733	ENSG00000260442	ENST00000686287	ATP2A1-AS1	28863181	28864260	Treg_18000	openGene2openGene	IBD
immune	Treg	rs28449958	chr16	28880144	rs8055138	ENSG00000260442	ENST00000686287	ATP2A1-AS1	28879605	28880480	Treg_18001	openGene2openGene	IBD
immune	Treg	rs10985070	chr9	120928959	rs1930785	ENSG00000226752	ENST00000687129	CUTALP	120928428	120929427	Treg_50391	openGene2openGene	RA
immune	Treg	rs112006329	chr11	575800	rs34793529	ENSG00000185507	ENST00000469048	IRF7	575454	576754	Treg_7421	openGene2openGene	SLE
immune	Treg	rs34840245	chr6	34757701	rs7743724	ENSG00000196821	ENST00000374026	ILRUN	34756967	34757795	Treg_41314	openGene2openGene	SLE
immune	Treg	rs444210	chr6	166956409	rs1044059	ENSG00000286760	ENST00000685549	ENSG00000286760	166956085	166957531	Treg_43695	openGene2openGene	CRO
immune	Treg	rs11246217	chr11	575800	rs34793529	ENSG00000185507	ENST00000525445	IRF7	575454	576754	Treg_7421	openGene2openGene	SLE
immune	Treg	rs5758343	chr22	41444403	rs106860	ENSG00000100412	ENST00000678819	ACO2	41444226	41444756	Treg_31368	ocr2openGene	ALG
immune	Treg	rs5758343	chr22	41444403	rs106860	ENSG00000100412	ENST00000679311	ACO2	41444226	41444756	Treg_31368	ocr2openGene	ALG
immune	Treg	rs444210	chr6	166957511	rs2769346	ENSG00000286760	ENST00000685896	ENSG00000286760	166956085	166957531	Treg_43695	openGene2openGene	CRO
immune	Treg	rs9355260	chr6	159107100	rs7748054	ENSG00000164691	ENST00000367066	TAGAP	159106719	159107263	Treg_43580	openGene2openGene	MS
immune	Treg	rs694739	chr11	64285685	rs887314	ENSG00000173486	ENST00000541388	FKBP2	64284465	64286244	Treg_8506	openGene2openGene	MS
immune	Treg	rs41263646	chr1	183590569	rs2274065	ENSG00000116698	ENST00000444547	SMG7	183589951	183590900	Treg_3520	openGene2openGene	SLE
immune	Treg	rs12128789	chr1	212699754	rs2202682	ENSG00000203705	ENST00000366974	TATDN3	212699071	212700839	Treg_4181	openGene2openGene	T1D
immune	Treg	rs7187776	chr16	28846324	rs7187776	ENSG00000178188	ENST00000566176	SH2B1	28846054	28846911	Treg_17999	openGene2openGene	T1D
immune	Treg	rs1800693	chr12	6341779	rs767455	ENSG00000111641	ENST00000620535	NOP2	6341592	6342205	Treg_10179	openGene2openGene	MS
immune	Treg	rs8042861	chr15	90529825	rs112060611	ENSG00000140575	ENST00000560418	IQGAP1	90529402	90530741	Treg_17159	openGene2openGene	MS
immune	Treg	rs10985070	chr9	120928959	rs1930785	ENSG00000226752	ENST00000638905	CUTALP	120928428	120929427	Treg_50391	openGene2openGene	RA
immune	Treg	rs10876864	chr12	56042145	rs1131017	ENSG00000182796	ENST00000637951	TMEM198B	56041522	56042409	Treg_11243	openGene2openGene	ALG
immune	Treg	rs444210	chr6	166957483	rs2149083	ENSG00000286760	ENST00000685549	ENSG00000286760	166956085	166957531	Treg_43695	openGene2openGene	CRO
immune	Treg	rs11246217	chr11	575800	rs34793529	ENSG00000185507	ENST00000527160	IRF7	575454	576754	Treg_7421	openGene2openGene	SLE
immune	Treg	rs694739	chr11	64285685	rs887314	ENSG00000149743	ENST00000545812	TRPT1	64284465	64286244	Treg_8506	openGene2openGene	MS
immune	Treg	rs59593577	chr11	95688666	rs56095240	ENSG00000245552	ENST00000690619	ENSG00000245552	95688472	95689357	Treg_9195	ocr2openGene	ALG
immune	Treg	rs28449958	chr16	28824361	rs138159013	ENSG00000178952	ENST00000569217	TUFM	28822507	28824661	Treg_17998	openGene2openGene	IBD
immune	Treg	rs9355260	chr6	159104207	rs55966014	ENSG00000271913	ENST00000668318	TAGAP-AS1	159104132	159104431	Treg_43579	openGene2openGene	MS
immune	Treg	rs9355260	chr6	159104207	rs55966014	ENSG00000271913	ENST00000654871	TAGAP-AS1	159104132	159104431	Treg_43579	openGene2openGene	MS
immune	Treg	rs9355260	chr6	159107100	rs7748054	ENSG00000271913	ENST00000607796	TAGAP-AS1	159106719	159107263	Treg_43580	openGene2openGene	MS
immune	Treg	rs7936323	chr11	76588800	rs34455012	ENSG00000137507	ENST00000421973	LRRC32	76588323	76589187	Treg_8926	ocr2openGene	ALG
immune	Treg	rs7187776	chr16	28864161	rs7193733	ENSG00000196296	ENST00000395503	ATP2A1	28863181	28864260	Treg_18000	openGene2openGene	T1D
immune	Treg	rs8042861	chr15	90529758	rs113942266	ENSG00000140575	ENST00000559809	IQGAP1	90529402	90530741	Treg_17159	openGene2openGene	MS
immune	Treg	rs1453560	chr17	39867188	rs1453560	ENSG00000141736	ENST00000584014	ERBB2	39867000	39867991	Treg_19977	openGene2openGene	SLE
immune	Treg	rs2304206	chr19	49665670	rs2304205	ENSG00000142546	ENST00000594932	NOSIP	49665321	49666233	Treg_24141	openGene2openGene	VIT
immune	Treg	rs1738074	chr6	159044945	rs1738074	ENSG00000224478	ENST00000665691	ENSG00000224478	159044757	159045488	Treg_43573	openGene2openGene	CEL
immune	Treg	rs61759532	chr17	7337072	rs61759532	ENSG00000072778	ENST00000579886	ACADVL	7336300	7337317	Treg_19309	openGene2openGene	T1D
immune	Treg	rs61759532	chr17	7337072	rs61759532	ENSG00000072778	ENST00000583760	ACADVL	7336300	7337317	Treg_19309	openGene2openGene	T1D
immune	Treg	rs11719975	chr3	18741605	rs9866257	ENSG00000228956	ENST00000414198	SATB1-AS1	18740669	18741769	Treg_31988	ocr2openGene	MS
immune	Treg	rs773125	chr12	56042145	rs1131017	ENSG00000182796	ENST00000508246	TMEM198B	56041522	56042409	Treg_11243	openGene2openGene	RA
immune	Treg	rs28449958	chr16	28864161	rs7193733	ENSG00000178188	ENST00000567536	SH2B1	28863181	28864260	Treg_18000	openGene2openGene	IBD
immune	Treg	rs28449958	chr16	28863883	rs11864750	ENSG00000178188	ENST00000322610	SH2B1	28863181	28864260	Treg_18000	openGene2openGene	IBD
immune	Treg	rs663743	chr11	64340005	rs479777	ENSG00000002330	ENST00000309032	BAD	64339911	64340941	Treg_8512	openGene2openGene	T1D
immune	Treg	rs4795397	chr17	39867492	rs4795397	ENSG00000141738	ENST00000584053	GRB7	39867000	39867991	Treg_19977	openGene2openGene	IBD
immune	Treg	rs7187776	chr16	28880144	rs8055138	ENSG00000168488	ENST00000568266	ATXN2L	28879605	28880480	Treg_18001	openGene2openGene	T1D
immune	Treg	rs9355260	chr6	159107100	rs7748054	ENSG00000130363	ENST00000367069	RSPH3	159106719	159107263	Treg_43580	openGene2openGene	MS
immune	Treg	rs444210	chr6	166957483	rs2149083	ENSG00000286760	ENST00000685896	ENSG00000286760	166956085	166957531	Treg_43695	openGene2openGene	CRO
immune	Treg	rs34840245	chr6	34757701	rs7743724	ENSG00000196821	ENST00000374023	ILRUN	34756967	34757795	Treg_41314	openGene2openGene	SLE
immune	Treg	rs8042861	chr15	90388131	rs2589940	ENSG00000140577	ENST00000268184	CRTC3	90387765	90388840	Treg_17151	openGene2openGene	MS
immune	Treg	rs7679	chr20	45934368	rs1057208	ENSG00000064601	ENST00000484855	CTSA	45934190	45935600	Treg_29616	openGene2openGene	SLE
immune	Treg	rs10876864	chr12	56042145	rs1131017	ENSG00000182796	ENST00000637092	TMEM198B	56041522	56042409	Treg_11243	openGene2openGene	ALG
immune	Treg	rs773125	chr12	56042145	rs1131017	ENSG00000182796	ENST00000636790	TMEM198B	56041522	56042409	Treg_11243	openGene2openGene	RA
immune	Treg	rs9611565	chr22	41381554	rs9607799	ENSG00000100412	ENST00000466237	ACO2	41381069	41382523	Treg_31364	openGene2openGene	VIT
immune	Treg	rs33993564	chr5	150846701	rs61270113	ENSG00000086589	ENST00000521464	RBM22	150846402	150847448	Treg_39670	openGene2openGene	IBD
immune	Treg	rs8042861	chr15	90388225	rs2589941	ENSG00000140577	ENST00000691029	CRTC3	90387765	90388840	Treg_17151	openGene2openGene	MS
immune	Treg	rs1800693	chr12	6341779	rs767455	ENSG00000111641	ENST00000538420	NOP2	6341592	6342205	Treg_10179	openGene2openGene	MS
immune	Treg	rs13001325	chr2	102367819	rs1420098	ENSG00000115607	ENST00000450855	IL18RAP	102367307	102368050	Treg_26266	ocr2openGene	IBD
immune	Treg	rs773125	chr12	56042145	rs1131017	ENSG00000139531	ENST00000552813	SUOX	56041522	56042409	Treg_11243	openGene2openGene	RA
immune	Treg	rs10791824	chr11	65791795	rs10791824	ENSG00000172803	ENST00000530101	SNX32	65791642	65792147	Treg_8603	openGene2openGene	ECZ
immune	Treg	rs11611029	chr12	55974294	rs11171710	ENSG00000123374	ENST00000556464	CDK2	55973491	55974534	Treg_11237	openGene2openGene	HT
immune	Treg	rs12946510	chr17	39754115	rs2941522	ENSG00000161405	ENST00000623724	IKZF3	39753759	39755039	Treg_19966	ocr2openGene	MS
immune	Treg	rs1701704	chr12	56041628	rs705704	ENSG00000182796	ENST00000471276	TMEM198B	56041522	56042409	Treg_11243	openGene2openGene	T1D
immune	Treg	rs7723899	chr5	96896698	rs2548536	ENSG00000113441	ENST00000395784	LNPEP	96896210	96896723	Treg_38702	openGene2openGene	CRO
immune	Treg	rs10174949	chr2	8302118	rs10174949	ENSG00000235092	ENST00000455965	ID2-AS1	8301872	8302511	Treg_24518	ocr2openGene	ALG
immune	Treg	rs694739	chr11	64340005	rs479777	ENSG00000173264	ENST00000540370	GPR137	64339911	64340941	Treg_8512	openGene2openGene	MS
immune	Treg	rs2910686	chr5	96958112	rs1363974	ENSG00000247121	ENST00000669694	ENSG00000247121	96957296	96958235	Treg_38704	openGene2openGene	PSO
immune	Treg	rs61759532	chr17	7337072	rs61759532	ENSG00000263171	ENST00000572417	ENSG00000263171	7336300	7337317	Treg_19309	openGene2openGene	T1D
immune	Treg	rs60920700	chr3	119559846	rs41271393	ENSG00000176142	ENST00000438581	TMEM39A	119559450	119560167	Treg_33593	openGene2openGene	VIT
immune	Treg	rs8054198	chr16	10944503	rs8054198	ENSG00000189067	ENST00000571459	LITAF	10944248	10944979	Treg_17661	openGene2openGene	SLE
immune	Treg	rs444210	chr6	166957198	rs150189585	ENSG00000286760	ENST00000685896	ENSG00000286760	166956085	166957531	Treg_43695	openGene2openGene	CRO
immune	Treg	rs11154801	chr6	135497759	rs13197384	ENSG00000029363	ENST00000530767	BCLAF1	135497306	135498586	Treg_42894	openGene2openGene	MS
immune	Treg	rs4690229	chr4	973657	rs13137144	ENSG00000178950	ENST00000502656	GAK	972915	974184	Treg_35146	openGene2openGene	SLE
immune	Treg	rs28449958	chr16	28863883	rs11864750	ENSG00000178188	ENST00000567536	SH2B1	28863181	28864260	Treg_18000	openGene2openGene	IBD
immune	Treg	rs3091307	chr5	132656717	rs1881457	ENSG00000113520	ENST00000231449	IL4	132656209	132656749	Treg_39189	openGene2openGene	ALG
immune	Treg	rs1800693	chr12	6341779	rs767455	ENSG00000215039	ENST00000537003	CD27-AS1	6341592	6342205	Treg_10179	openGene2openGene	MS
immune	Treg	rs12128789	chr1	212699732	rs2202683	ENSG00000203705	ENST00000366974	TATDN3	212699071	212700839	Treg_4181	openGene2openGene	T1D
immune	Treg	rs8042861	chr15	90529758	rs113942266	ENSG00000140575	ENST00000560418	IQGAP1	90529402	90530741	Treg_17159	openGene2openGene	MS
immune	Treg	rs17849501	chr1	183471396	rs41272536	ENSG00000143344	ENST00000304685	RGL1	183471062	183471596	Treg_3516	openGene2openGene	SLE
immune	Treg	rs9355260	chr6	159107222	rs7772013	ENSG00000164691	ENST00000367066	TAGAP	159106719	159107263	Treg_43580	openGene2openGene	MS
immune	Treg	rs2066819	chr12	56334353	rs79824801	ENSG00000257727	ENST00000547570	CNPY2	56333343	56334467	Treg_11265	openGene2openGene	PSO
immune	Treg	rs33993564	chr5	150846598	rs112483869	ENSG00000086589	ENST00000521464	RBM22	150846402	150847448	Treg_39670	openGene2openGene	IBD
immune	Treg	rs8042861	chr15	90388225	rs2589941	ENSG00000140577	ENST00000268184	CRTC3	90387765	90388840	Treg_17151	openGene2openGene	MS
immune	Treg	rs694739	chr11	64285685	rs887314	ENSG00000149743	ENST00000542040	TRPT1	64284465	64286244	Treg_8506	openGene2openGene	MS
immune	Treg	rs10876864	chr12	56042145	rs1131017	ENSG00000258345	ENST00000550840	ENSG00000258345	56041522	56042409	Treg_11243	openGene2openGene	ALG
immune	Treg	rs7679	chr20	45934368	rs1057208	ENSG00000064601	ENST00000419493	CTSA	45934190	45935600	Treg_29616	openGene2openGene	SLE
immune	Treg	rs694739	chr11	64340263	rs663743	ENSG00000173264	ENST00000438980	GPR137	64339911	64340941	Treg_8512	openGene2openGene	MS
immune	Treg	rs2304206	chr19	49665763	rs2304204	ENSG00000142546	ENST00000598544	NOSIP	49665321	49666233	Treg_24141	openGene2openGene	VIT
immune	Treg	rs7187776	chr16	28880144	rs8055138	ENSG00000168488	ENST00000564656	ATXN2L	28879605	28880480	Treg_18001	openGene2openGene	T1D
immune	Treg	rs12128789	chr1	212700089	rs2221593	ENSG00000203705	ENST00000531963	TATDN3	212699071	212700839	Treg_4181	openGene2openGene	T1D
immune	Treg	rs180977001	chr3	58332737	rs180977001	ENSG00000168306	ENST00000466810	ACOX2	58332553	58333781	Treg_32846	openGene2openGene	SLE
immune	Treg	rs7679	chr20	45934368	rs1057208	ENSG00000064601	ENST00000607212	CTSA	45934190	45935600	Treg_29616	openGene2openGene	SLE
immune	Treg	rs9355260	chr6	159107100	rs7748054	ENSG00000271913	ENST00000690645	TAGAP-AS1	159106719	159107263	Treg_43580	openGene2openGene	MS
immune	Treg	rs13205210	chr6	34757701	rs7743724	ENSG00000196821	ENST00000374023	ILRUN	34756967	34757795	Treg_41314	openGene2openGene	SLE
immune	Treg	rs3197999	chr3	49358324	rs1800668	ENSG00000145022	ENST00000488385	TCTA	49357846	49359074	Treg_32609	openGene2openGene	IBD
immune	Treg	rs773125	chr12	56007301	rs10876864	ENSG00000139531	ENST00000550121	SUOX	56007230	56008029	Treg_11239	openGene2openGene	RA
immune	Treg	rs5758343	chr22	41444403	rs106860	ENSG00000100412	ENST00000677153	ACO2	41444226	41444756	Treg_31368	ocr2openGene	ALG
immune	Treg	rs694739	chr11	64285685	rs887314	ENSG00000149761	ENST00000545184	NUDT22	64284465	64286244	Treg_8506	openGene2openGene	MS
immune	Treg	rs2066819	chr12	56299736	rs41423244	ENSG00000135517	ENST00000648442	MIP	56299423	56300643	Treg_11263	openGene2openGene	PSO
immune	Treg	rs694739	chr11	64284975	rs2510066	ENSG00000149743	ENST00000546089	TRPT1	64284465	64286244	Treg_8506	openGene2openGene	MS
immune	Treg	rs921650	chr17	39926554	rs12603332	ENSG00000131748	ENST00000581894	STARD3	39926492	39928177	Treg_19980	openGene2openGene	ALG
immune	Treg	rs11755393	chr6	34792104	rs13215181	ENSG00000124562	ENST00000374017	SNRPC	34791491	34792743	Treg_41315	openGene2openGene	SLE
immune	Treg	rs33993564	chr5	150846668	rs34156253	ENSG00000086589	ENST00000521464	RBM22	150846402	150847448	Treg_39670	openGene2openGene	IBD
immune	Treg	rs7187776	chr16	28880144	rs8055138	ENSG00000168488	ENST00000562867	ATXN2L	28879605	28880480	Treg_18001	openGene2openGene	T1D
immune	Treg	rs3091307	chr5	132641435	rs2240032	ENSG00000131437	ENST00000378746	KIF3A	132641248	132641796	Treg_39187	openGene2openGene	ALG
immune	Treg	rs11154801	chr6	135497759	rs13197384	ENSG00000029363	ENST00000530429	BCLAF1	135497306	135498586	Treg_42894	openGene2openGene	MS
immune	Treg	rs301807	chr1	8424763	rs301807	ENSG00000074800	ENST00000489867	ENO1	8423338	8424859	Treg_201	openGene2openGene	VIT
immune	Treg	rs7187776	chr16	28863226	rs62037367	ENSG00000178952	ENST00000569217	TUFM	28863181	28864260	Treg_18000	openGene2openGene	T1D
immune	Treg	rs8042861	chr15	90388131	rs2589940	ENSG00000140577	ENST00000560098	CRTC3	90387765	90388840	Treg_17151	openGene2openGene	MS
immune	Treg	rs36014129	chr6	26021644	rs41266779	ENSG00000287080	ENST00000612966	H3C3	26021068	26022048	Treg_40904	openGene2openGene	SLE
immune	Treg	rs28449958	chr16	28863883	rs11864750	ENSG00000260442	ENST00000686287	ATP2A1-AS1	28863181	28864260	Treg_18000	openGene2openGene	IBD
immune	Treg	rs11755393	chr6	34792385	rs7769961	ENSG00000196821	ENST00000374026	ILRUN	34791491	34792743	Treg_41315	openGene2openGene	SLE
immune	Treg	rs41263646	chr1	183590706	rs12091406	ENSG00000116698	ENST00000444547	SMG7	183589951	183590900	Treg_3520	openGene2openGene	SLE
immune	Treg	rs112006329	chr11	575800	rs34793529	ENSG00000185507	ENST00000528413	IRF7	575454	576754	Treg_7421	openGene2openGene	SLE
immune	Treg	rs34695944	chr2	60881694	rs67574266	ENSG00000162927	ENST00000421319	PUS10	60880934	60881960	Treg_25518	openGene2openGene	RA
immune	Treg	rs72832915	chr17	39730733	rs3809717	ENSG00000141736	ENST00000584601	ERBB2	39730098	39730930	Treg_19964	openGene2openGene	SLE
immune	Treg	rs5758343	chr22	41444403	rs106860	ENSG00000100412	ENST00000678394	ACO2	41444226	41444756	Treg_31368	ocr2openGene	ALG
immune	Treg	rs2910686	chr5	96958225	rs2351010	ENSG00000247121	ENST00000669694	ENSG00000247121	96957296	96958235	Treg_38704	openGene2openGene	PSO
immune	Treg	rs8042861	chr15	90388131	rs2589940	ENSG00000140577	ENST00000686240	CRTC3	90387765	90388840	Treg_17151	openGene2openGene	MS
immune	Treg	rs2017445	chr12	56041720	rs705705	ENSG00000170473	ENST00000408946	PYM1	56041522	56042409	Treg_11243	openGene2openGene	VIT
immune	Treg	rs773125	chr12	56007301	rs10876864	ENSG00000139531	ENST00000356124	SUOX	56007230	56008029	Treg_11239	openGene2openGene	RA
immune	Treg	rs9355260	chr6	159107222	rs7772013	ENSG00000164691	ENST00000338313	TAGAP	159106719	159107263	Treg_43580	openGene2openGene	MS
immune	Treg	rs11714843	chr3	119498465	rs2280670	ENSG00000138495	ENST00000468918	COX17	119498104	119498967	Treg_33591	openGene2openGene	JIA
immune	Treg	rs10760123	chr9	120893051	rs6478486	ENSG00000119403	ENST00000373896	PHF19	120892739	120893276	Treg_50384	ocr2openGene	ALG
immune	Treg	rs10791824	chr11	65791795	rs10791824	ENSG00000175334	ENST00000312175	BANF1	65791642	65792147	Treg_8603	openGene2openGene	ECZ
immune	Treg	rs11755393	chr6	34792385	rs7769961	ENSG00000196821	ENST00000374023	ILRUN	34791491	34792743	Treg_41315	openGene2openGene	SLE
immune	Treg	rs9355260	chr6	159107222	rs7772013	ENSG00000130363	ENST00000367069	RSPH3	159106719	159107263	Treg_43580	openGene2openGene	MS
immune	Treg	rs34695944	chr2	60881694	rs67574266	ENSG00000162927	ENST00000602599	PUS10	60880934	60881960	Treg_25518	openGene2openGene	RA
immune	Treg	rs3091307	chr5	132656717	rs1881457	ENSG00000113520	ENST00000495905	IL4	132656209	132656749	Treg_39189	openGene2openGene	ALG
immune	Treg	rs72698115	chr1	154325898	rs1205591	ENSG00000163263	ENST00000368525	CFAP141	154325353	154325987	Treg_2817	openGene2openGene	JIA
immune	Treg	rs2066819	chr12	56267121	rs60542959	ENSG00000062485	ENST00000548567	CS	56266624	56267486	Treg_11260	openGene2openGene	PSO
immune	Treg	rs11643872	chr16	30958165	rs11643872	ENSG00000167395	ENST00000428260	ZNF646	30957015	30958508	Treg_18112	openGene2openGene	GD
immune	Treg	rs3091307	chr5	132641435	rs2240032	ENSG00000131437	ENST00000428744	KIF3A	132641248	132641796	Treg_39187	openGene2openGene	ALG
immune	Treg	rs5758343	chr22	41444403	rs106860	ENSG00000100410	ENST00000459687	PHF5A	41444226	41444756	Treg_31368	ocr2openGene	ALG
immune	Treg	rs11755393	chr6	34792177	rs6457791	ENSG00000196821	ENST00000374023	ILRUN	34791491	34792743	Treg_41315	openGene2openGene	SLE
immune	Treg	rs13205210	chr6	34757701	rs7743724	ENSG00000196821	ENST00000374026	ILRUN	34756967	34757795	Treg_41314	openGene2openGene	SLE
immune	Treg	rs11065898	chr12	111444681	rs2238154	ENSG00000111252	ENST00000341259	SH2B3	111444445	111445457	Treg_12287	ocr2openGene	AS
immune	Treg	rs2910686	chr5	96958112	rs1363974	ENSG00000247121	ENST00000659319	ENSG00000247121	96957296	96958235	Treg_38704	openGene2openGene	PSO
immune	Treg	rs33993564	chr5	150846862	rs10051804	ENSG00000086589	ENST00000521464	RBM22	150846402	150847448	Treg_39670	openGene2openGene	IBD
immune	Treg	rs7769192	chr6	137678715	rs10607561	ENSG00000237499	ENST00000606998	WAKMAR2	137678447	137678807	Treg_42965	ocr2openGene	MS
immune	Treg	rs7512552	chr1	150487216	rs3840449	ENSG00000117360	ENST00000324862	PRPF3	150486993	150487694	Treg_2686	openGene2openGene	ECZ
immune	Treg	rs1800693	chr12	6341779	rs767455	ENSG00000067182	ENST00000440083	TNFRSF1A	6341592	6342205	Treg_10179	openGene2openGene	MS
immune	Treg	rs2236262	chr14	68816170	rs194746	ENSG00000185650	ENST00000557086	ZFP36L1	68815885	68817008	Treg_14870	ocr2openGene	MS
immune	Treg	rs36014129	chr6	26199675	rs34961555	ENSG00000275126	ENST00000618305	H4C13	26198826	26199996	Treg_40926	openGene2openGene	SLE
immune	Treg	rs9355260	chr6	159107222	rs7772013	ENSG00000271913	ENST00000607796	TAGAP-AS1	159106719	159107263	Treg_43580	openGene2openGene	MS
immune	Treg	rs12946510	chr17	39867492	rs4795397	ENSG00000172057	ENST00000584000	ORMDL3	39867000	39867991	Treg_19977	openGene2openGene	MS
immune	Treg	rs12128789	chr1	212699754	rs2202682	ENSG00000203705	ENST00000531963	TATDN3	212699071	212700839	Treg_4181	openGene2openGene	T1D
immune	Treg	rs2283792	chr22	21817278	rs3788332	ENSG00000100030	ENST00000398822	MAPK1	21816664	21817487	Treg_30814	openGene2openGene	MS
immune	Treg	rs694739	chr11	64285685	rs887314	ENSG00000173486	ENST00000535135	FKBP2	64284465	64286244	Treg_8506	openGene2openGene	MS
immune	Treg	rs7069750	chr10	89002619	rs7069750	ENSG00000026103	ENST00000466081	FAS	89002339	89002624	Treg_6478	openGene2openGene	JIA
immune	Treg	rs3197999	chr3	49358324	rs1800668	ENSG00000145022	ENST00000487432	TCTA	49357846	49359074	Treg_32609	openGene2openGene	IBD
immune	Treg	rs663743	chr11	64284975	rs2510066	ENSG00000236935	ENST00000690790	ENSG00000236935	64284465	64286244	Treg_8506	openGene2openGene	T1D
immune	Treg	rs11755393	chr6	34792548	rs7752060	ENSG00000196821	ENST00000374023	ILRUN	34791491	34792743	Treg_41315	openGene2openGene	SLE
immune	Treg	rs3091307	chr5	132656717	rs1881457	ENSG00000113520	ENST00000350025	IL4	132656209	132656749	Treg_39189	openGene2openGene	ALG
immune	Treg	rs12946510	chr17	39867492	rs4795397	ENSG00000172057	ENST00000304046	ORMDL3	39867000	39867991	Treg_19977	openGene2openGene	MS
immune	Treg	rs5758343	chr22	41444403	rs106860	ENSG00000100412	ENST00000677427	ACO2	41444226	41444756	Treg_31368	ocr2openGene	ALG
immune	Treg	rs740474	chr5	141636721	rs1421896	ENSG00000013561	ENST00000507291	RNF14	141636264	141637871	Treg_39456	openGene2openGene	ALG
immune	Treg	rs9355260	chr6	159104207	rs55966014	ENSG00000271913	ENST00000667452	TAGAP-AS1	159104132	159104431	Treg_43579	openGene2openGene	MS
immune	Treg	rs10936599	chr3	169764547	rs2293607	ENSG00000171757	ENST00000522596	LRRC34	169764325	169765398	Treg_34451	openGene2openGene	CEL
immune	Treg	rs2017445	chr12	56041628	rs705704	ENSG00000170473	ENST00000549939	PYM1	56041522	56042409	Treg_11243	openGene2openGene	VIT
immune	Treg	rs112006329	chr11	575800	rs34793529	ENSG00000185507	ENST00000330243	IRF7	575454	576754	Treg_7421	openGene2openGene	SLE
immune	Treg	rs71353922	chr19	46718501	rs10412340	ENSG00000105287	ENST00000433867	PRKD2	46718244	46718618	Treg_23952	openGene2openGene	T1D
immune	Treg	rs10760123	chr9	120893051	rs6478486	ENSG00000119403	ENST00000312189	PHF19	120892739	120893276	Treg_50384	ocr2openGene	ALG
immune	Treg	rs2017445	chr12	56041628	rs705704	ENSG00000170473	ENST00000557259	PYM1	56041522	56042409	Treg_11243	openGene2openGene	VIT
immune	Treg	rs9926533	chr16	31073073	rs11281612	ENSG00000099381	ENST00000684162	SETD1A	31073009	31074805	Treg_18117	openGene2openGene	SLE
immune	Treg	rs7769192	chr6	137678715	rs10607561	ENSG00000237499	ENST00000662141	WAKMAR2	137678447	137678807	Treg_42965	ocr2openGene	MS
immune	Treg	rs2066819	chr12	56333921	rs80317430	ENSG00000257727	ENST00000551475	CNPY2	56333343	56334467	Treg_11265	openGene2openGene	PSO
immune	Treg	rs9611565	chr22	41381554	rs9607799	ENSG00000100412	ENST00000676959	ACO2	41381069	41382523	Treg_31364	openGene2openGene	VIT
immune	Treg	rs5758343	chr22	41444403	rs106860	ENSG00000100412	ENST00000679320	ACO2	41444226	41444756	Treg_31368	ocr2openGene	ALG
immune	Treg	rs10791824	chr11	65791795	rs10791824	ENSG00000175334	ENST00000533166	BANF1	65791642	65792147	Treg_8603	openGene2openGene	ECZ
immune	Treg	rs9611565	chr22	41381237	rs2234052	ENSG00000100412	ENST00000466237	ACO2	41381069	41382523	Treg_31364	openGene2openGene	VIT
immune	Treg	rs33993564	chr5	150846512	rs11741515	ENSG00000086589	ENST00000518917	RBM22	150846402	150847448	Treg_39670	openGene2openGene	IBD
immune	Treg	rs2017445	chr12	56041628	rs705704	ENSG00000170473	ENST00000547925	PYM1	56041522	56042409	Treg_11243	openGene2openGene	VIT
immune	Treg	rs11755393	chr6	34792104	rs13215181	ENSG00000124562	ENST00000474635	SNRPC	34791491	34792743	Treg_41315	openGene2openGene	SLE
immune	Treg	rs8054198	chr16	10944503	rs8054198	ENSG00000263307	ENST00000574364	RSL1D1-DT	10944248	10944979	Treg_17661	openGene2openGene	SLE
immune	Treg	rs8042861	chr15	90388225	rs2589941	ENSG00000140577	ENST00000558619	CRTC3	90387765	90388840	Treg_17151	openGene2openGene	MS
immune	Treg	rs11755393	chr6	34792451	rs7769820	ENSG00000196821	ENST00000374026	ILRUN	34791491	34792743	Treg_41315	openGene2openGene	SLE
immune	Treg	rs3091307	chr5	132641435	rs2240032	ENSG00000164404	ENST00000378673	GDF9	132641248	132641796	Treg_39187	openGene2openGene	ALG
immune	Treg	rs11755393	chr6	34792451	rs7769820	ENSG00000124562	ENST00000374017	SNRPC	34791491	34792743	Treg_41315	openGene2openGene	SLE
immune	Treg	rs740474	chr5	141636721	rs1421896	ENSG00000013561	ENST00000394514	RNF14	141636264	141637871	Treg_39456	openGene2openGene	ALG
immune	Treg	rs112006329	chr11	575800	rs34793529	ENSG00000185507	ENST00000525445	IRF7	575454	576754	Treg_7421	openGene2openGene	SLE
immune	Treg	rs10936599	chr3	169764547	rs2293607	ENSG00000171757	ENST00000524054	LRRC34	169764325	169765398	Treg_34451	openGene2openGene	CEL
immune	Treg	rs28449958	chr16	28822933	rs201131521	ENSG00000178952	ENST00000313511	TUFM	28822507	28824661	Treg_17998	openGene2openGene	IBD
immune	Treg	rs694739	chr11	64285685	rs887314	ENSG00000149743	ENST00000546089	TRPT1	64284465	64286244	Treg_8506	openGene2openGene	MS
immune	Treg	rs740474	chr5	141636721	rs1421896	ENSG00000013561	ENST00000515613	RNF14	141636264	141637871	Treg_39456	openGene2openGene	ALG
immune	Treg	rs28449958	chr16	28822933	rs201131521	ENSG00000178952	ENST00000561644	TUFM	28822507	28824661	Treg_17998	openGene2openGene	IBD
immune	Treg	rs36014129	chr6	26199675	rs34961555	ENSG00000278588	ENST00000377733	H2BC10	26198826	26199996	Treg_40926	openGene2openGene	SLE
immune	Treg	rs1800693	chr12	6341779	rs767455	ENSG00000111641	ENST00000382421	NOP2	6341592	6342205	Treg_10179	openGene2openGene	MS
immune	Treg	rs11755393	chr6	34792451	rs7769820	ENSG00000196821	ENST00000374023	ILRUN	34791491	34792743	Treg_41315	openGene2openGene	SLE
immune	Treg	rs11755393	chr6	34792177	rs6457791	ENSG00000124562	ENST00000374017	SNRPC	34791491	34792743	Treg_41315	openGene2openGene	SLE
immune	Treg	rs2066819	chr12	56267121	rs60542959	ENSG00000062485	ENST00000542324	CS	56266624	56267486	Treg_11260	openGene2openGene	PSO
immune	Treg	rs2283792	chr22	21817278	rs3788332	ENSG00000100030	ENST00000544786	MAPK1	21816664	21817487	Treg_30814	openGene2openGene	MS
immune	Treg	rs773125	chr12	56042145	rs1131017	ENSG00000139531	ENST00000394115	SUOX	56041522	56042409	Treg_11243	openGene2openGene	RA
immune	Treg	rs11755393	chr6	34792104	rs13215181	ENSG00000196821	ENST00000374023	ILRUN	34791491	34792743	Treg_41315	openGene2openGene	SLE
immune	Treg	rs9355260	chr6	159107222	rs7772013	ENSG00000130363	ENST00000449822	RSPH3	159106719	159107263	Treg_43580	openGene2openGene	MS
immune	Treg	rs2283792	chr22	21792110	rs5999521	ENSG00000100030	ENST00000398822	MAPK1	21791483	21792215	Treg_30813	openGene2openGene	MS
immune	Treg	rs2304206	chr19	49665670	rs2304205	ENSG00000142546	ENST00000598544	NOSIP	49665321	49666233	Treg_24141	openGene2openGene	VIT
immune	Treg	rs6738825	chr2	197785535	rs771018	ENSG00000144381	ENST00000452200	HSPD1	197785432	197786853	Treg_27762	openGene2openGene	SLE
immune	Treg	rs2017445	chr12	56041628	rs705704	ENSG00000170473	ENST00000408946	PYM1	56041522	56042409	Treg_11243	openGene2openGene	VIT
immune	Treg	rs180977001	chr3	58332737	rs180977001	ENSG00000168306	ENST00000489472	ACOX2	58332553	58333781	Treg_32846	openGene2openGene	SLE
immune	Treg	rs694739	chr11	64284975	rs2510066	ENSG00000149743	ENST00000536158	TRPT1	64284465	64286244	Treg_8506	openGene2openGene	MS
immune	Treg	rs11755393	chr6	34792104	rs13215181	ENSG00000196821	ENST00000374026	ILRUN	34791491	34792743	Treg_41315	openGene2openGene	SLE
immune	Treg	rs740474	chr5	141636721	rs1421896	ENSG00000013561	ENST00000506938	RNF14	141636264	141637871	Treg_39456	openGene2openGene	ALG
immune	Treg	rs2066819	chr12	56267121	rs60542959	ENSG00000062485	ENST00000551968	CS	56266624	56267486	Treg_11260	openGene2openGene	PSO
immune	Treg	rs7187776	chr16	28880144	rs8055138	ENSG00000178188	ENST00000563591	SH2B1	28879605	28880480	Treg_18001	openGene2openGene	T1D
immune	Treg	rs11246217	chr11	575800	rs34793529	ENSG00000185507	ENST00000528413	IRF7	575454	576754	Treg_7421	openGene2openGene	SLE
immune	Treg	rs2910686	chr5	96958225	rs2351010	ENSG00000247121	ENST00000659319	ENSG00000247121	96957296	96958235	Treg_38704	openGene2openGene	PSO
immune	Treg	rs3091307	chr5	132641435	rs2240032	ENSG00000131437	ENST00000403231	KIF3A	132641248	132641796	Treg_39187	openGene2openGene	ALG
immune	Treg	rs2283792	chr22	21792110	rs5999521	ENSG00000100030	ENST00000544786	MAPK1	21791483	21792215	Treg_30813	openGene2openGene	MS
immune	Treg_act	rs11719975	chr3	18741605	rs9866257	ENSG00000182568	ENST00000493952	SATB1	18740629	18741701	Treg_activated_34085	openGene2openGene	MS
immune	Treg_act	rs5758343	chr22	41448782	rs202657	ENSG00000100410	ENST00000459687	PHF5A	41448271	41448810	Treg_activated_33387	openGene2openGene	ALG
immune	Treg_act	rs1516971	chr8	128540610	rs2392944	ENSG00000249859	ENST00000692433	PVT1	128540366	128541396	Treg_activated_50755	ocr2openGene	RA
immune	Treg_act	rs9611565	chr22	41381554	rs9607799	ENSG00000100410	ENST00000459687	PHF5A	41381085	41382541	Treg_activated_33379	openGene2openGene	VIT
immune	Treg_act	rs8042861	chr15	90388131	rs2589940	ENSG00000140553	ENST00000486253	UNC45A	90387699	90388840	Treg_activated_18114	openGene2openGene	MS
immune	Treg_act	rs5758343	chr22	41448782	rs202657	ENSG00000100410	ENST00000216252	PHF5A	41448271	41448810	Treg_activated_33387	openGene2openGene	ALG
immune	Treg_act	rs2304206	chr19	49665763	rs2304204	ENSG00000142546	ENST00000600019	NOSIP	49665301	49666210	Treg_activated_25799	openGene2openGene	VIT
immune	Treg_act	rs112006329	chr11	575800	rs34793529	ENSG00000177106	ENST00000527807	EPS8L2	575430	576754	Treg_activated_7920	openGene2openGene	SLE
immune	Treg_act	rs10876864	chr12	56042145	rs1131017	ENSG00000185664	ENST00000549430	PMEL	56041524	56042409	Treg_activated_11969	openGene2openGene	ALG
immune	Treg_act	rs149010539	chr3	48504480	rs114743756	ENSG00000164053	ENST00000635099	ATRIP	48503548	48504630	Treg_activated_34688	openGene2openGene	CRO
immune	Treg_act	rs5758343	chr22	41381879	rs2234058	ENSG00000100412	ENST00000678788	ACO2	41381085	41382541	Treg_activated_33379	openGene2openGene	ALG
immune	Treg_act	rs10876864	chr12	56042145	rs1131017	ENSG00000185664	ENST00000550590	PMEL	56041524	56042409	Treg_activated_11969	openGene2openGene	ALG
immune	Treg_act	rs921650	chr17	39926554	rs12603332	ENSG00000171475	ENST00000585043	WIPF2	39926467	39928183	Treg_activated_21204	openGene2openGene	ALG
immune	Treg_act	rs11719975	chr3	18741605	rs9866257	ENSG00000182568	ENST00000450898	SATB1	18740629	18741701	Treg_activated_34085	openGene2openGene	MS
immune	Treg_act	rs149010539	chr3	48504480	rs114743756	ENSG00000164053	ENST00000320211	ATRIP	48503548	48504630	Treg_activated_34688	openGene2openGene	CRO
immune	Treg_act	rs921650	chr17	39926554	rs12603332	ENSG00000171475	ENST00000583268	WIPF2	39926467	39928183	Treg_activated_21204	openGene2openGene	ALG
immune	Treg_act	rs1516971	chr8	128555046	rs6651253	ENSG00000249859	ENST00000670532	PVT1	128554824	128555471	Treg_activated_50758	ocr2openGene	RA
immune	Treg_act	rs2017445	chr12	56041628	rs705704	ENSG00000273890	ENST00000615146	ENSG00000273890	56041524	56042409	Treg_activated_11969	openGene2openGene	VIT
immune	Treg_act	rs921650	chr17	39926554	rs12603332	ENSG00000171475	ENST00000494757	WIPF2	39926467	39928183	Treg_activated_21204	openGene2openGene	ALG
immune	Treg_act	rs149010539	chr3	48504480	rs114743756	ENSG00000164053	ENST00000635082	ATRIP	48503548	48504630	Treg_activated_34688	openGene2openGene	CRO
immune	Treg_act	rs11719975	chr3	18741605	rs9866257	ENSG00000182568	ENST00000338745	SATB1	18740629	18741701	Treg_activated_34085	openGene2openGene	MS
immune	Treg_act	rs2304206	chr19	49665670	rs2304205	ENSG00000142546	ENST00000596358	NOSIP	49665301	49666210	Treg_activated_25799	openGene2openGene	VIT
immune	Treg_act	rs921650	chr17	39926554	rs12603332	ENSG00000171475	ENST00000323571	WIPF2	39926467	39928183	Treg_activated_21204	openGene2openGene	ALG
immune	Treg_act	rs663743	chr11	64340005	rs479777	ENSG00000173264	ENST00000543383	GPR137	64339921	64340935	Treg_activated_9073	openGene2openGene	T1D
immune	Treg_act	rs773125	chr12	56042145	rs1131017	ENSG00000229117	ENST00000546591	RPL41	56041524	56042409	Treg_activated_11969	openGene2openGene	RA
immune	Treg_act	rs2304206	chr19	49665670	rs2304205	ENSG00000142546	ENST00000600019	NOSIP	49665301	49666210	Treg_activated_25799	openGene2openGene	VIT
immune	Treg_act	rs10883723	chr10	102502871	rs2296590	ENSG00000076685	ENST00000675645	NT5C2	102501929	102503099	Treg_activated_7293	openGene2openGene	ALG
immune	Treg_act	rs2017445	chr12	56041720	rs705705	ENSG00000273890	ENST00000615146	ENSG00000273890	56041524	56042409	Treg_activated_11969	openGene2openGene	VIT
immune	Treg_act	rs2816316	chr1	192575665	rs2984920	ENSG00000116747	ENST00000400968	RO60	192575409	192575975	Treg_activated_3943	openGene2openGene	CEL
immune	Treg_act	rs10883723	chr10	102503918	rs3818470	ENSG00000076685	ENST00000470299	NT5C2	102503676	102504164	Treg_activated_7294	openGene2openGene	ALG
immune	Treg_act	rs149010539	chr3	48504480	rs114743756	ENSG00000164053	ENST00000635464	ATRIP	48503548	48504630	Treg_activated_34688	openGene2openGene	CRO
immune	Treg_act	rs10883723	chr10	102503918	rs3818470	ENSG00000076685	ENST00000343289	NT5C2	102503676	102504164	Treg_activated_7294	openGene2openGene	ALG
immune	Treg_act	rs7187776	chr16	28880144	rs8055138	ENSG00000178188	ENST00000566176	SH2B1	28879564	28880506	Treg_activated_19040	openGene2openGene	T1D
immune	Treg_act	rs7187776	chr16	28880144	rs8055138	ENSG00000178188	ENST00000566209	SH2B1	28879564	28880506	Treg_activated_19040	openGene2openGene	T1D
immune	Treg_act	rs7187776	chr16	28880144	rs8055138	ENSG00000178188	ENST00000567536	SH2B1	28879564	28880506	Treg_activated_19040	openGene2openGene	T1D
immune	Treg_act	rs9469899	chr6	34792451	rs7769820	ENSG00000124678	ENST00000479418	TCP11	34791473	34792741	Treg_activated_43532	openGene2openGene	GD
immune	Treg_act	rs1516971	chr8	128555269	rs57593539	ENSG00000249859	ENST00000660896	PVT1	128554824	128555471	Treg_activated_50758	ocr2openGene	RA
immune	Treg_act	rs11719975	chr3	18741605	rs9866257	ENSG00000182568	ENST00000457005	SATB1	18740629	18741701	Treg_activated_34085	openGene2openGene	MS
immune	Treg_act	rs5029939	chr6	137877918	rs3834310	ENSG00000226004	ENST00000417932	LINC02528	137877632	137878019	Treg_activated_45169	ocr2openGene	SLE
immune	Treg_act	rs5758343	chr22	41381311	rs2234053	ENSG00000100412	ENST00000678788	ACO2	41381085	41382541	Treg_activated_33379	openGene2openGene	ALG
immune	Treg_act	rs9926533	chr16	31073073	rs11281612	ENSG00000261124	ENST00000568708	ENSG00000261124	31073009	31074829	Treg_activated_19163	openGene2openGene	SLE
immune	Treg_act	rs6938946	chr6	35298454	rs9380500	ENSG00000112033	ENST00000418635	PPARD	35298236	35298461	Treg_activated_43551	openGene2openGene	SLE
immune	Treg_act	rs1217382	chr1	113905292	rs971173	ENSG00000118655	ENST00000648795	DCLRE1B	113904410	113905739	Treg_activated_2606	openGene2openGene	CRO
immune	Treg_act	rs11714843	chr3	119498465	rs2280670	ENSG00000176142	ENST00000438581	TMEM39A	119498103	119498967	Treg_activated_35724	openGene2openGene	JIA
immune	Treg_act	rs5758343	chr22	41381909	rs2234059	ENSG00000100412	ENST00000678788	ACO2	41381085	41382541	Treg_activated_33379	openGene2openGene	ALG
immune	Treg_act	rs2104047	chr14	68285926	rs8008961	ENSG00000289626	ENST00000692406	ENSG00000289626	68285516	68285935	Treg_activated_15605	ocr2openGene	ALG
immune	Treg_act	rs694739	chr11	64284975	rs2510066	ENSG00000256940	ENST00000663760	PPP1R14B-AS1	64284435	64286011	Treg_activated_9067	openGene2openGene	MS
immune	Treg_act	rs33993564	chr5	150846783	rs11748158	ENSG00000132912	ENST00000627368	DCTN4	150846318	150847412	Treg_activated_41804	openGene2openGene	IBD
immune	Treg_act	rs11590283	chr1	1308516	rs61766198	ENSG00000175756	ENST00000496905	AURKAIP1	1307532	1309053	Treg_activated_40	openGene2openGene	SLE
immune	Treg_act	rs3197999	chr3	50299601	rs34136796	ENSG00000068001	ENST00000415028	HYAL2	50298762	50299921	Treg_activated_34770	openGene2openGene	IBD
immune	Treg_act	rs7187776	chr16	28880144	rs8055138	ENSG00000178188	ENST00000563674	SH2B1	28879564	28880506	Treg_activated_19040	openGene2openGene	T1D
immune	Treg_act	rs7187776	chr16	28880144	rs8055138	ENSG00000178188	ENST00000684370	SH2B1	28879564	28880506	Treg_activated_19040	openGene2openGene	T1D
immune	Treg_act	rs2017445	chr12	56041720	rs705705	ENSG00000135441	ENST00000551926	BLOC1S1	56041524	56042409	Treg_activated_11969	openGene2openGene	VIT
immune	Treg_act	rs1516971	chr8	128555269	rs57593539	ENSG00000249859	ENST00000670532	PVT1	128554824	128555471	Treg_activated_50758	ocr2openGene	RA
immune	Treg_act	rs33993564	chr5	150846783	rs11748158	ENSG00000086589	ENST00000521464	RBM22	150846318	150847412	Treg_activated_41804	openGene2openGene	IBD
immune	Treg_act	rs11719975	chr3	18741605	rs9866257	ENSG00000182568	ENST00000414509	SATB1	18740629	18741701	Treg_activated_34085	openGene2openGene	MS
immune	Treg_act	rs7187776	chr16	28880144	rs8055138	ENSG00000178188	ENST00000561629	SH2B1	28879564	28880506	Treg_activated_19040	openGene2openGene	T1D
immune	Treg_act	rs10790268	chr11	118872577	rs12365699	ENSG00000110367	ENST00000534980	DDX6	118872385	118872797	Treg_activated_10281	ocr2openGene	RA
immune	Treg_act	rs11719975	chr3	18741605	rs9866257	ENSG00000182568	ENST00000454909	SATB1	18740629	18741701	Treg_activated_34085	openGene2openGene	MS
immune	Treg_act	rs33993564	chr5	150847024	rs10058943	ENSG00000132912	ENST00000521093	DCTN4	150846318	150847412	Treg_activated_41804	openGene2openGene	IBD
immune	Treg_act	rs10936599	chr3	169764547	rs2293607	ENSG00000008952	ENST00000487736	SEC62	169764291	169765397	Treg_activated_36561	openGene2openGene	CEL
immune	Treg_act	rs12128789	chr1	212700089	rs2221593	ENSG00000203705	ENST00000533650	TATDN3	212698935	212700747	Treg_activated_4537	openGene2openGene	T1D
immune	Treg_act	rs7187776	chr16	28880144	rs8055138	ENSG00000178188	ENST00000618521	SH2B1	28879564	28880506	Treg_activated_19040	openGene2openGene	T1D
immune	Treg_act	rs1516971	chr8	128555269	rs57593539	ENSG00000249859	ENST00000523068	PVT1	128554824	128555471	Treg_activated_50758	ocr2openGene	RA
immune	Treg_act	rs12421615	chr11	64285685	rs887314	ENSG00000149743	ENST00000546133	TRPT1	64284435	64286011	Treg_activated_9067	openGene2openGene	VIT
immune	Treg_act	rs13018977	chr2	241316415	rs13006939	ENSG00000115677	ENST00000422080	HDLBP	241314949	241316466	Treg_activated_30510	openGene2openGene	T1D
immune	Treg_act	rs74908652	chr19	10315836	rs78295726	ENSG00000090339	ENST00000588645	ICAM1	10315374	10316250	Treg_activated_24335	openGene2openGene	SLE
immune	Treg_act	rs2304206	chr19	49665614	rs2304206	ENSG00000126457	ENST00000527412	PRMT1	49665301	49666210	Treg_activated_25799	openGene2openGene	VIT
immune	Treg_act	rs28449958	chr16	28864161	rs7193733	ENSG00000178952	ENST00000561644	TUFM	28863185	28864220	Treg_activated_19038	openGene2openGene	IBD
immune	Treg_act	rs112006329	chr11	575800	rs34793529	ENSG00000177106	ENST00000526380	EPS8L2	575430	576754	Treg_activated_7920	openGene2openGene	SLE
immune	Treg_act	rs33993564	chr5	150846682	rs58398445	ENSG00000132912	ENST00000627368	DCTN4	150846318	150847412	Treg_activated_41804	openGene2openGene	IBD
immune	Treg_act	rs12615545	chr2	181165502	rs10189776	ENSG00000115232	ENST00000465522	ITGA4	181165249	181165828	Treg_activated_29207	ocr2openGene	AS
immune	Treg_act	rs12128789	chr1	212699732	rs2202683	ENSG00000203705	ENST00000533650	TATDN3	212698935	212700747	Treg_activated_4537	openGene2openGene	T1D
immune	Treg_act	rs1217382	chr1	113905292	rs971173	ENSG00000081019	ENST00000615321	RSBN1	113904410	113905739	Treg_activated_2606	openGene2openGene	CRO
immune	Treg_act	rs11246217	chr11	575800	rs34793529	ENSG00000177106	ENST00000527807	EPS8L2	575430	576754	Treg_activated_7920	openGene2openGene	SLE
immune	Treg_act	rs5758343	chr22	41381237	rs2234052	ENSG00000100412	ENST00000678454	ACO2	41381085	41382541	Treg_activated_33379	openGene2openGene	ALG
immune	Treg_act	rs1516971	chr8	128555046	rs6651253	ENSG00000249859	ENST00000660896	PVT1	128554824	128555471	Treg_activated_50758	ocr2openGene	RA
immune	Treg_act	rs10936599	chr3	169764547	rs2293607	ENSG00000008952	ENST00000469515	SEC62	169764291	169765397	Treg_activated_36561	openGene2openGene	CEL
immune	Treg_act	rs5758343	chr22	41544367	rs11554327	ENSG00000100410	ENST00000491254	PHF5A	41543878	41544834	Treg_activated_33393	openGene2openGene	ALG
immune	Treg_act	rs2304206	chr19	49665614	rs2304206	ENSG00000090554	ENST00000600084	FLT3LG	49665301	49666210	Treg_activated_25799	openGene2openGene	VIT
immune	Treg_act	rs36014129	chr6	26199675	rs34961555	ENSG00000234816	ENST00000454320	H2AC5P	26198830	26200034	Treg_activated_43106	openGene2openGene	SLE
immune	Treg_act	rs1048990	chr14	35122110	rs28365850	ENSG00000100906	ENST00000554001	NFKBIA	35121717	35122854	Treg_activated_15054	openGene2openGene	ALG
immune	Treg_act	rs10068717	chr5	142145181	rs249643	ENSG00000113552	ENST00000503794	GNPDA1	142145103	142145648	Treg_activated_41625	ocr2openGene	ALG
immune	Treg_act	rs2816316	chr1	192575665	rs2984920	ENSG00000116747	ENST00000415442	RO60	192575409	192575975	Treg_activated_3943	openGene2openGene	CEL
immune	Treg_act	rs2304206	chr19	49665763	rs2304204	ENSG00000126457	ENST00000527412	PRMT1	49665301	49666210	Treg_activated_25799	openGene2openGene	VIT
immune	Treg_act	rs9469899	chr6	34792548	rs7752060	ENSG00000124678	ENST00000479418	TCP11	34791473	34792741	Treg_activated_43532	openGene2openGene	GD
immune	Treg_act	rs74908652	chr19	10315836	rs78295726	ENSG00000090339	ENST00000264832	ICAM1	10315374	10316250	Treg_activated_24335	openGene2openGene	SLE
immune	Treg_act	rs2304206	chr19	49665614	rs2304206	ENSG00000090554	ENST00000600429	FLT3LG	49665301	49666210	Treg_activated_25799	openGene2openGene	VIT
immune	Treg_act	rs12615545	chr2	181165502	rs10189776	ENSG00000115232	ENST00000484404	ITGA4	181165249	181165828	Treg_activated_29207	ocr2openGene	AS
immune	Treg_act	rs2304206	chr19	49665670	rs2304205	ENSG00000090554	ENST00000600429	FLT3LG	49665301	49666210	Treg_activated_25799	openGene2openGene	VIT
immune	Treg_act	rs9611565	chr22	41381879	rs2234058	ENSG00000100410	ENST00000459687	PHF5A	41381085	41382541	Treg_activated_33379	openGene2openGene	VIT
immune	Treg_act	rs10883723	chr10	102502871	rs2296590	ENSG00000156398	ENST00000602660	SFXN2	102501929	102503099	Treg_activated_7293	openGene2openGene	ALG
immune	Treg_act	rs773125	chr12	56042145	rs1131017	ENSG00000092841	ENST00000552297	MYL6	56041524	56042409	Treg_activated_11969	openGene2openGene	RA
immune	Treg_act	rs112006329	chr11	575800	rs34793529	ENSG00000247095	ENST00000533920	MIR210HG	575430	576754	Treg_activated_7920	openGene2openGene	SLE
immune	Treg_act	rs1194	chr6	35298454	rs9380500	ENSG00000112033	ENST00000418635	PPARD	35298236	35298461	Treg_activated_43551	openGene2openGene	SLE
immune	Treg_act	rs5758343	chr22	41403829	rs75784	ENSG00000100412	ENST00000677427	ACO2	41403697	41404320	Treg_activated_33380	ocr2openGene	ALG
immune	Treg_act	rs149010539	chr3	48504480	rs114743756	ENSG00000164053	ENST00000639561	ATRIP	48503548	48504630	Treg_activated_34688	openGene2openGene	CRO
immune	Treg_act	rs2066819	chr12	56333921	rs80317430	ENSG00000257727	ENST00000547570	CNPY2	56333323	56334469	Treg_activated_11993	openGene2openGene	PSO
immune	Treg_act	rs1516971	chr8	128555046	rs6651253	ENSG00000249859	ENST00000523068	PVT1	128554824	128555471	Treg_activated_50758	ocr2openGene	RA
immune	Treg_act	rs7187776	chr16	28880144	rs8055138	ENSG00000178188	ENST00000337120	SH2B1	28879564	28880506	Treg_activated_19040	openGene2openGene	T1D
immune	Treg_act	rs10876864	chr12	56042145	rs1131017	ENSG00000065357	ENST00000549629	DGKA	56041524	56042409	Treg_activated_11969	openGene2openGene	ALG
immune	Treg_act	rs533646	chr11	118692530	rs527475	ENSG00000110367	ENST00000534980	DDX6	118692347	118692886	Treg_activated_10273	openGene2openGene	MS
immune	Treg_act	rs773125	chr12	56042145	rs1131017	ENSG00000092841	ENST00000293422	MYL6	56041524	56042409	Treg_activated_11969	openGene2openGene	RA
immune	Treg_act	rs2066819	chr12	56267121	rs60542959	ENSG00000257303	ENST00000549565	CNPY2-AS1	56266633	56267543	Treg_activated_11987	openGene2openGene	PSO
immune	Treg_act	rs149010539	chr3	48504480	rs114743756	ENSG00000164053	ENST00000346691	ATRIP	48503548	48504630	Treg_activated_34688	openGene2openGene	CRO
immune	Treg_act	rs1048990	chr14	35122110	rs28365850	ENSG00000151327	ENST00000553852	FAM177A1	35121717	35122854	Treg_activated_15054	openGene2openGene	ALG
immune	Treg_act	rs2017445	chr12	56041628	rs705704	ENSG00000065357	ENST00000552903	DGKA	56041524	56042409	Treg_activated_11969	openGene2openGene	VIT
immune	Treg_act	rs3197999	chr3	50299601	rs34136796	ENSG00000068001	ENST00000424190	HYAL2	50298762	50299921	Treg_activated_34770	openGene2openGene	IBD
immune	Treg_act	rs12615545	chr2	181165502	rs10189776	ENSG00000115232	ENST00000478440	ITGA4	181165249	181165828	Treg_activated_29207	ocr2openGene	AS
immune	Treg_act	rs663743	chr11	64340005	rs479777	ENSG00000173264	ENST00000377702	GPR137	64339921	64340935	Treg_activated_9073	openGene2openGene	T1D
immune	Treg_act	rs5758343	chr22	41544520	rs28623192	ENSG00000100410	ENST00000459687	PHF5A	41543878	41544834	Treg_activated_33393	openGene2openGene	ALG
immune	Treg_act	rs2066819	chr12	56334216	rs2371494	ENSG00000257727	ENST00000551276	CNPY2	56333323	56334469	Treg_activated_11993	openGene2openGene	PSO
immune	Treg_act	rs3197999	chr3	50292395	rs1076872	ENSG00000068001	ENST00000481597	HYAL2	50291979	50292782	Treg_activated_34769	openGene2openGene	IBD
immune	Treg_act	rs2017445	chr12	56041720	rs705705	ENSG00000135404	ENST00000548160	CD63	56041524	56042409	Treg_activated_11969	openGene2openGene	VIT
immune	Treg_act	rs2304206	chr19	49665670	rs2304205	ENSG00000104946	ENST00000221543	TBC1D17	49665301	49666210	Treg_activated_25799	openGene2openGene	VIT
immune	Treg_act	rs5758343	chr22	41381879	rs2234058	ENSG00000100410	ENST00000459687	PHF5A	41381085	41382541	Treg_activated_33379	openGene2openGene	ALG
immune	Treg_act	rs10876864	chr12	56042145	rs1131017	ENSG00000185664	ENST00000550464	PMEL	56041524	56042409	Treg_activated_11969	openGene2openGene	ALG
immune	Treg_act	rs1048990	chr14	35122110	rs28365850	ENSG00000100906	ENST00000555629	NFKBIA	35121717	35122854	Treg_activated_15054	openGene2openGene	ALG
immune	Treg_act	rs10876864	chr12	56042145	rs1131017	ENSG00000065357	ENST00000331886	DGKA	56041524	56042409	Treg_activated_11969	openGene2openGene	ALG
immune	Treg_act	rs13098911	chr3	46208231	rs34423195	ENSG00000121797	ENST00000400880	CCRL2	46208203	46208695	Treg_activated_34593	openGene2openGene	CEL
immune	Treg_act	rs5758343	chr22	41381554	rs9607799	ENSG00000100412	ENST00000678788	ACO2	41381085	41382541	Treg_activated_33379	openGene2openGene	ALG
immune	Treg_act	rs11719975	chr3	18741605	rs9866257	ENSG00000182568	ENST00000487699	SATB1	18740629	18741701	Treg_activated_34085	openGene2openGene	MS
immune	Treg_act	rs5758343	chr22	41403763	rs132906	ENSG00000100412	ENST00000678600	ACO2	41403697	41404320	Treg_activated_33380	ocr2openGene	ALG
immune	Treg_act	rs10876864	chr12	56042145	rs1131017	ENSG00000065357	ENST00000394147	DGKA	56041524	56042409	Treg_activated_11969	openGene2openGene	ALG
immune	Treg_act	rs1036207	chr5	142109462	rs6580223	ENSG00000131504	ENST00000647433	DIAPH1	142108368	142109665	Treg_activated_41624	openGene2openGene	MS
immune	Treg_act	rs5758343	chr22	41381237	rs2234052	ENSG00000100412	ENST00000678788	ACO2	41381085	41382541	Treg_activated_33379	openGene2openGene	ALG
immune	Treg_act	rs11611029	chr12	55974294	rs11171710	ENSG00000135473	ENST00000547572	PAN2	55973492	55974547	Treg_activated_11962	openGene2openGene	HT
immune	Treg_act	rs2017445	chr12	56041720	rs705705	ENSG00000135441	ENST00000548556	BLOC1S1	56041524	56042409	Treg_activated_11969	openGene2openGene	VIT
immune	Treg_act	rs9611565	chr22	41403829	rs75784	ENSG00000100410	ENST00000216252	PHF5A	41403697	41404320	Treg_activated_33380	ocr2openGene	VIT
immune	Treg_act	rs5758343	chr22	41381311	rs2234053	ENSG00000100412	ENST00000677516	ACO2	41381085	41382541	Treg_activated_33379	openGene2openGene	ALG
immune	Treg_act	rs231725	chr2	203875723	rs2307982	ENSG00000163599	ENST00000295854	CTLA4	203875417	203875842	Treg_activated_29656	ocr2openGene	T1D
immune	Treg_act	rs3197999	chr3	50292395	rs1076872	ENSG00000068001	ENST00000428028	HYAL2	50291979	50292782	Treg_activated_34769	openGene2openGene	IBD
immune	Treg_act	rs1036207	chr5	142145181	rs249643	ENSG00000113552	ENST00000508177	GNPDA1	142145103	142145648	Treg_activated_41625	ocr2openGene	MS
immune	Treg_act	rs1036207	chr5	142145415	rs249642	ENSG00000113552	ENST00000508177	GNPDA1	142145103	142145648	Treg_activated_41625	ocr2openGene	MS
immune	Treg_act	rs10883723	chr10	102503918	rs3818470	ENSG00000059915	ENST00000473507	PSD	102503676	102504164	Treg_activated_7294	openGene2openGene	ALG
immune	Treg_act	rs2304206	chr19	49665614	rs2304206	ENSG00000090554	ENST00000204637	FLT3LG	49665301	49666210	Treg_activated_25799	openGene2openGene	VIT
immune	Treg_act	rs2304206	chr19	49665614	rs2304206	ENSG00000126453	ENST00000598306	BCL2L12	49665301	49666210	Treg_activated_25799	openGene2openGene	VIT
immune	Treg_act	rs33993564	chr5	150846730	rs11748151	ENSG00000132912	ENST00000627368	DCTN4	150846318	150847412	Treg_activated_41804	openGene2openGene	IBD
immune	Treg_act	rs10947428	chr6	33697243	rs60340121	ENSG00000112511	ENST00000495509	PHF1	33696597	33697271	Treg_activated_43496	openGene2openGene	ALG
immune	Treg_act	rs2988277	chr1	167455687	rs2949661	ENSG00000198821	ENST00000483825	CD247	167454757	167456390	Treg_activated_3487	ocr2openGene	ALG
immune	Treg_act	rs663743	chr11	64284975	rs2510066	ENSG00000173486	ENST00000449942	FKBP2	64284435	64286011	Treg_activated_9067	openGene2openGene	T1D
immune	Treg_act	rs2163226	chr2	43134117	rs2163226	ENSG00000287387	ENST00000660392	ENSG00000287387	43133927	43134683	Treg_activated_26968	openGene2openGene	MS
immune	Treg_act	rs694739	chr11	64285685	rs887314	ENSG00000256940	ENST00000538355	PPP1R14B-AS1	64284435	64286011	Treg_activated_9067	openGene2openGene	MS
immune	Treg_act	rs28449958	chr16	28863883	rs11864750	ENSG00000178952	ENST00000565012	TUFM	28863185	28864220	Treg_activated_19038	openGene2openGene	IBD
immune	Treg_act	rs2017445	chr12	56041628	rs705704	ENSG00000065357	ENST00000550115	DGKA	56041524	56042409	Treg_activated_11969	openGene2openGene	VIT
immune	Treg_act	rs2017445	chr12	56041720	rs705705	ENSG00000111540	ENST00000549915	RAB5B	56041524	56042409	Treg_activated_11969	openGene2openGene	VIT
immune	Treg_act	rs917997	chr2	102418584	rs1420106	ENSG00000115594	ENST00000409288	IL1R1	102418379	102418711	Treg_activated_28039	openGene2openGene	CEL
immune	Treg_act	rs7512552	chr1	150487216	rs3840449	ENSG00000117362	ENST00000236017	APH1A	150487018	150487688	Treg_activated_2912	openGene2openGene	ECZ
immune	Treg_act	rs2304206	chr19	49665763	rs2304204	ENSG00000142546	ENST00000601340	NOSIP	49665301	49666210	Treg_activated_25799	openGene2openGene	VIT
immune	Treg_act	rs10790268	chr11	118872629	rs4936444	ENSG00000110367	ENST00000525082	DDX6	118872385	118872797	Treg_activated_10281	ocr2openGene	RA
immune	Treg_act	rs11611029	chr12	55974294	rs11171710	ENSG00000139641	ENST00000551790	ESYT1	55973492	55974547	Treg_activated_11962	openGene2openGene	HT
immune	Treg_act	rs11611029	chr12	55974294	rs11171710	ENSG00000135473	ENST00000547994	PAN2	55973492	55974547	Treg_activated_11962	openGene2openGene	HT
immune	Treg_act	rs33993564	chr5	150846668	rs34156253	ENSG00000132912	ENST00000627368	DCTN4	150846318	150847412	Treg_activated_41804	openGene2openGene	IBD
immune	Treg_act	rs2066819	chr12	56334353	rs79824801	ENSG00000257727	ENST00000551276	CNPY2	56333323	56334469	Treg_activated_11993	openGene2openGene	PSO
immune	Treg_act	rs6938946	chr6	35298454	rs9380500	ENSG00000112033	ENST00000311565	PPARD	35298236	35298461	Treg_activated_43551	openGene2openGene	SLE
immune	Treg_act	rs61759532	chr17	7337072	rs61759532	ENSG00000224647	ENST00000429771	ENSG00000224647	7336284	7337273	Treg_activated_20460	openGene2openGene	T1D
immune	Treg_act	rs7187776	chr16	28880144	rs8055138	ENSG00000178188	ENST00000545570	SH2B1	28879564	28880506	Treg_activated_19040	openGene2openGene	T1D
immune	Treg_act	rs2304206	chr19	49665763	rs2304204	ENSG00000200530	ENST00000363660	SNORD35B	49665301	49666210	Treg_activated_25799	openGene2openGene	VIT
immune	Treg_act	rs33993564	chr5	150846823	rs10058821	ENSG00000132912	ENST00000627368	DCTN4	150846318	150847412	Treg_activated_41804	openGene2openGene	IBD
immune	Treg_act	rs3197999	chr3	50292395	rs1076872	ENSG00000068001	ENST00000395139	HYAL2	50291979	50292782	Treg_activated_34769	openGene2openGene	IBD
immune	Treg_act	rs2017445	chr12	56041628	rs705704	ENSG00000135404	ENST00000548117	CD63	56041524	56042409	Treg_activated_11969	openGene2openGene	VIT
immune	Treg_act	rs1701704	chr12	56041628	rs705704	ENSG00000139641	ENST00000550986	ESYT1	56041524	56042409	Treg_activated_11969	openGene2openGene	T1D
immune	Treg_act	rs5758343	chr22	41381237	rs2234052	ENSG00000100412	ENST00000676959	ACO2	41381085	41382541	Treg_activated_33379	openGene2openGene	ALG
immune	Treg_act	rs5758343	chr22	41381879	rs2234058	ENSG00000100412	ENST00000677516	ACO2	41381085	41382541	Treg_activated_33379	openGene2openGene	ALG
immune	Treg_act	rs7187776	chr16	28846324	rs7187776	ENSG00000178188	ENST00000566176	SH2B1	28846059	28846904	Treg_activated_19037	openGene2openGene	T1D
immune	Treg_act	rs33993564	chr5	150846823	rs10058821	ENSG00000086589	ENST00000521464	RBM22	150846318	150847412	Treg_activated_41804	openGene2openGene	IBD
immune	Treg_act	rs773125	chr12	56042145	rs1131017	ENSG00000092841	ENST00000548580	MYL6	56041524	56042409	Treg_activated_11969	openGene2openGene	RA
immune	Treg_act	rs8054198	chr16	10944503	rs8054198	ENSG00000189067	ENST00000573332	LITAF	10944246	10945001	Treg_activated_18648	openGene2openGene	SLE
immune	Treg_act	rs2017445	chr12	56041628	rs705704	ENSG00000111540	ENST00000360299	RAB5B	56041524	56042409	Treg_activated_11969	openGene2openGene	VIT
immune	Treg_act	rs5758343	chr22	41403763	rs132906	ENSG00000100412	ENST00000676714	ACO2	41403697	41404320	Treg_activated_33380	ocr2openGene	ALG
immune	Treg_act	rs10876864	chr12	56042145	rs1131017	ENSG00000185664	ENST00000548747	PMEL	56041524	56042409	Treg_activated_11969	openGene2openGene	ALG
immune	Treg_act	rs2066819	chr12	56334216	rs2371494	ENSG00000257727	ENST00000547570	CNPY2	56333323	56334469	Treg_activated_11993	openGene2openGene	PSO
immune	Treg_act	rs2304206	chr19	49665614	rs2304206	ENSG00000090554	ENST00000594009	FLT3LG	49665301	49666210	Treg_activated_25799	openGene2openGene	VIT
immune	Treg_act	rs10876864	chr12	56042145	rs1131017	ENSG00000065357	ENST00000548407	DGKA	56041524	56042409	Treg_activated_11969	openGene2openGene	ALG
immune	Treg_act	rs8079075	chr17	39868045	rs112880843	ENSG00000141738	ENST00000445327	GRB7	39867005	39868364	Treg_activated_21201	openGene2openGene	SLE
immune	Treg_act	rs9611565	chr22	41403763	rs132906	ENSG00000100412	ENST00000678788	ACO2	41403697	41404320	Treg_activated_33380	ocr2openGene	VIT
immune	Treg_act	rs10790268	chr11	118872577	rs12365699	ENSG00000110367	ENST00000620157	DDX6	118872385	118872797	Treg_activated_10281	ocr2openGene	RA
immune	Treg_act	rs12128789	chr1	212699754	rs2202682	ENSG00000203705	ENST00000533650	TATDN3	212698935	212700747	Treg_activated_4537	openGene2openGene	T1D
immune	Treg_act	rs12128789	chr1	212700215	rs3754482	ENSG00000203705	ENST00000533650	TATDN3	212698935	212700747	Treg_activated_4537	openGene2openGene	T1D
immune	Treg_act	rs2066819	chr12	56267121	rs60542959	ENSG00000257303	ENST00000660360	CNPY2-AS1	56266633	56267543	Treg_activated_11987	openGene2openGene	PSO
immune	Treg_act	rs773125	chr12	56042145	rs1131017	ENSG00000123353	ENST00000550836	ORMDL2	56041524	56042409	Treg_activated_11969	openGene2openGene	RA
immune	Treg_act	rs663743	chr11	64285685	rs887314	ENSG00000173486	ENST00000449942	FKBP2	64284435	64286011	Treg_activated_9067	openGene2openGene	T1D
immune	Treg_act	rs2988277	chr1	167455687	rs2949661	ENSG00000227776	ENST00000457236	AKR1D1P1	167454757	167456390	Treg_activated_3487	ocr2openGene	ALG
immune	Treg_act	rs13018977	chr2	241316415	rs13006939	ENSG00000115677	ENST00000458564	HDLBP	241314949	241316466	Treg_activated_30510	openGene2openGene	T1D
immune	Treg_act	rs1194	chr6	35297641	rs4711414	ENSG00000112033	ENST00000311565	PPARD	35297598	35298073	Treg_activated_43550	openGene2openGene	SLE
immune	Treg_act	rs63406760	chr12	123233754	rs1727332	ENSG00000051825	ENST00000537854	MPHOSPH9	123232754	123233892	Treg_activated_13298	openGene2openGene	ALG
immune	Treg_act	rs11611029	chr12	55974294	rs11171710	ENSG00000135473	ENST00000548043	PAN2	55973492	55974547	Treg_activated_11962	openGene2openGene	HT
immune	Treg_act	rs2304206	chr19	49665763	rs2304204	ENSG00000090554	ENST00000600084	FLT3LG	49665301	49666210	Treg_activated_25799	openGene2openGene	VIT
immune	Treg_act	rs10883723	chr10	102503918	rs3818470	ENSG00000076685	ENST00000675645	NT5C2	102503676	102504164	Treg_activated_7294	openGene2openGene	ALG
immune	Treg_act	rs10876864	chr12	56042145	rs1131017	ENSG00000185664	ENST00000549418	PMEL	56041524	56042409	Treg_activated_11969	openGene2openGene	ALG
immune	Treg_act	rs10876864	chr12	56042145	rs1131017	ENSG00000065357	ENST00000555218	DGKA	56041524	56042409	Treg_activated_11969	openGene2openGene	ALG
immune	Treg_act	rs10790268	chr11	118872629	rs4936444	ENSG00000110367	ENST00000534980	DDX6	118872385	118872797	Treg_activated_10281	ocr2openGene	RA
immune	Treg_act	rs9469899	chr6	34792177	rs6457791	ENSG00000124678	ENST00000479418	TCP11	34791473	34792741	Treg_activated_43532	openGene2openGene	GD
immune	Treg_act	rs27293	chr5	96958112	rs1363974	ENSG00000113441	ENST00000395784	LNPEP	96957364	96958484	Treg_activated_40838	openGene2openGene	JIA
immune	Treg_act	rs1194	chr6	35298454	rs9380500	ENSG00000112033	ENST00000337400	PPARD	35298236	35298461	Treg_activated_43551	openGene2openGene	SLE
immune	Treg_act	rs2304206	chr19	49665763	rs2304204	ENSG00000090554	ENST00000600429	FLT3LG	49665301	49666210	Treg_activated_25799	openGene2openGene	VIT
immune	Treg_act	rs28449958	chr16	28863801	rs7198606	ENSG00000283845	ENST00000577590	MIR4721	28863185	28864220	Treg_activated_19038	openGene2openGene	IBD
immune	Treg_act	rs533646	chr11	118692672	rs585039	ENSG00000110367	ENST00000534980	DDX6	118692347	118692886	Treg_activated_10273	openGene2openGene	MS
immune	Treg_act	rs7512552	chr1	150487216	rs3840449	ENSG00000117362	ENST00000414276	APH1A	150487018	150487688	Treg_activated_2912	openGene2openGene	ECZ
immune	Treg_act	rs27293	chr5	96957449	rs4360063	ENSG00000113441	ENST00000231368	LNPEP	96957364	96958484	Treg_activated_40838	openGene2openGene	JIA
immune	Treg_act	rs9926533	chr16	31073073	rs11281612	ENSG00000167394	ENST00000426488	ZNF668	31073009	31074829	Treg_activated_19163	openGene2openGene	SLE
immune	Treg_act	rs10876864	chr12	56042145	rs1131017	ENSG00000065357	ENST00000548549	DGKA	56041524	56042409	Treg_activated_11969	openGene2openGene	ALG
immune	Treg_act	rs7204270	chr16	30183519	rs930392	ENSG00000169592	ENST00000567065	INO80E	30183177	30184721	Treg_activated_19107	openGene2openGene	MS
immune	Treg_act	rs7723899	chr5	96958112	rs1363974	ENSG00000247121	ENST00000660209	ENSG00000247121	96957364	96958484	Treg_activated_40838	openGene2openGene	CRO
immune	Treg_act	rs10876864	chr12	56080024	rs7297175	ENSG00000139613	ENST00000552674	SMARCC2	56079704	56080591	Treg_activated_11972	openGene2openGene	ALG
immune	Treg_act	rs1516971	chr8	128555269	rs57593539	ENSG00000249859	ENST00000659912	PVT1	128554824	128555471	Treg_activated_50758	ocr2openGene	RA
immune	Treg_act	rs1048990	chr14	35122110	rs28365850	ENSG00000151327	ENST00000553955	FAM177A1	35121717	35122854	Treg_activated_15054	openGene2openGene	ALG
immune	Treg_act	rs12148050	chr14	102805688	rs8023164	ENSG00000131323	ENST00000539721	TRAF3	102805401	102806339	Treg_activated_16430	ocr2openGene	MS
immune	Treg_act	rs10936599	chr3	169764547	rs2293607	ENSG00000008952	ENST00000460513	SEC62	169764291	169765397	Treg_activated_36561	openGene2openGene	CEL
immune	Treg_act	rs2304206	chr19	49665670	rs2304205	ENSG00000126453	ENST00000600947	BCL2L12	49665301	49666210	Treg_activated_25799	openGene2openGene	VIT
immune	Treg_act	rs10883723	chr10	102502871	rs2296590	ENSG00000076685	ENST00000343289	NT5C2	102501929	102503099	Treg_activated_7293	openGene2openGene	ALG
immune	Treg_act	rs5758343	chr22	41381909	rs2234059	ENSG00000100412	ENST00000466237	ACO2	41381085	41382541	Treg_activated_33379	openGene2openGene	ALG
immune	Treg_act	rs10876864	chr12	56080024	rs7297175	ENSG00000139613	ENST00000550150	SMARCC2	56079704	56080591	Treg_activated_11972	openGene2openGene	ALG
immune	Treg_act	rs1194	chr6	35298454	rs9380500	ENSG00000112033	ENST00000311565	PPARD	35298236	35298461	Treg_activated_43551	openGene2openGene	SLE
immune	Treg_act	rs2017445	chr12	56041720	rs705705	ENSG00000065357	ENST00000550115	DGKA	56041524	56042409	Treg_activated_11969	openGene2openGene	VIT
immune	Treg_act	rs5758343	chr22	41381554	rs9607799	ENSG00000100410	ENST00000459687	PHF5A	41381085	41382541	Treg_activated_33379	openGene2openGene	ALG
immune	Treg_act	rs11246217	chr11	575800	rs34793529	ENSG00000177106	ENST00000530636	EPS8L2	575430	576754	Treg_activated_7920	openGene2openGene	SLE
immune	Treg_act	rs63406760	chr12	123233754	rs1727332	ENSG00000051825	ENST00000539639	MPHOSPH9	123232754	123233892	Treg_activated_13298	openGene2openGene	ALG
immune	Treg_act	rs7187776	chr16	28880144	rs8055138	ENSG00000178188	ENST00000538342	SH2B1	28879564	28880506	Treg_activated_19040	openGene2openGene	T1D
immune	Treg_act	rs425648	chr19	18086934	rs393548	ENSG00000105643	ENST00000593460	ARRDC2	18086673	18087309	Treg_activated_24751	openGene2openGene	SLE
immune	Treg_act	rs11719975	chr3	18741605	rs9866257	ENSG00000182568	ENST00000440737	SATB1	18740629	18741701	Treg_activated_34085	openGene2openGene	MS
immune	Treg_act	rs13018977	chr2	241316415	rs13006939	ENSG00000115677	ENST00000442714	HDLBP	241314949	241316466	Treg_activated_30510	openGene2openGene	T1D
immune	Treg_act	rs7187776	chr16	28880144	rs8055138	ENSG00000169682	ENST00000334536	SPNS1	28879564	28880506	Treg_activated_19040	openGene2openGene	T1D
immune	Treg_act	rs12445568	chr16	30985550	rs12443808	ENSG00000103507	ENST00000394950	BCKDK	30985008	30985734	Treg_activated_19159	openGene2openGene	PSO
immune	Treg_act	rs2017445	chr12	56041628	rs705704	ENSG00000139613	ENST00000550519	SMARCC2	56041524	56042409	Treg_activated_11969	openGene2openGene	VIT
immune	Treg_act	rs5758343	chr22	41381554	rs9607799	ENSG00000100412	ENST00000677516	ACO2	41381085	41382541	Treg_activated_33379	openGene2openGene	ALG
immune	Treg_act	rs11611029	chr12	55974294	rs11171710	ENSG00000135473	ENST00000549964	PAN2	55973492	55974547	Treg_activated_11962	openGene2openGene	HT
immune	Treg_act	rs1036207	chr5	142109462	rs6580223	ENSG00000131504	ENST00000523100	DIAPH1	142108368	142109665	Treg_activated_41624	openGene2openGene	MS
immune	Treg_act	rs2304206	chr19	49665670	rs2304205	ENSG00000090554	ENST00000204637	FLT3LG	49665301	49666210	Treg_activated_25799	openGene2openGene	VIT
immune	Treg_act	rs33993564	chr5	150846598	rs112483869	ENSG00000132912	ENST00000627368	DCTN4	150846318	150847412	Treg_activated_41804	openGene2openGene	IBD
immune	Treg_act	rs33993564	chr5	150846579	rs111719118	ENSG00000132912	ENST00000627368	DCTN4	150846318	150847412	Treg_activated_41804	openGene2openGene	IBD
immune	Treg_act	rs1194	chr6	35298454	rs9380500	ENSG00000198755	ENST00000467020	RPL10A	35298236	35298461	Treg_activated_43551	openGene2openGene	SLE
immune	Treg_act	rs28449958	chr16	28863226	rs62037367	ENSG00000177548	ENST00000561803	RABEP2	28863185	28864220	Treg_activated_19038	openGene2openGene	IBD
immune	Treg_act	rs663743	chr11	64285685	rs887314	ENSG00000173486	ENST00000536642	FKBP2	64284435	64286011	Treg_activated_9067	openGene2openGene	T1D
immune	Treg_act	rs773125	chr12	56042145	rs1131017	ENSG00000123353	ENST00000546645	ORMDL2	56041524	56042409	Treg_activated_11969	openGene2openGene	RA
immune	Treg_act	rs2816316	chr1	192575665	rs2984920	ENSG00000116747	ENST00000469214	RO60	192575409	192575975	Treg_activated_3943	openGene2openGene	CEL
immune	Treg_act	rs5758343	chr22	41381879	rs2234058	ENSG00000100412	ENST00000676959	ACO2	41381085	41382541	Treg_activated_33379	openGene2openGene	ALG
immune	Treg_act	rs1048990	chr14	35122110	rs28365850	ENSG00000100906	ENST00000557140	NFKBIA	35121717	35122854	Treg_activated_15054	openGene2openGene	ALG
immune	Treg_act	rs6651252	chr8	128555269	rs57593539	ENSG00000249859	ENST00000657211	PVT1	128554824	128555471	Treg_activated_50758	ocr2openGene	SLE
immune	Treg_act	rs9611565	chr22	41381909	rs2234059	ENSG00000100410	ENST00000491254	PHF5A	41381085	41382541	Treg_activated_33379	openGene2openGene	VIT
immune	Treg_act	rs2304206	chr19	49665763	rs2304204	ENSG00000090554	ENST00000596435	FLT3LG	49665301	49666210	Treg_activated_25799	openGene2openGene	VIT
immune	Treg_act	rs13153019	chr5	177371305	rs11746443	ENSG00000131188	ENST00000507881	PRR7	177370638	177371306	Treg_activated_42292	openGene2openGene	ALG
immune	Treg_act	rs2304206	chr19	49665614	rs2304206	ENSG00000090554	ENST00000597551	FLT3LG	49665301	49666210	Treg_activated_25799	openGene2openGene	VIT
immune	Treg_act	rs2304206	chr19	49665670	rs2304205	ENSG00000090554	ENST00000600084	FLT3LG	49665301	49666210	Treg_activated_25799	openGene2openGene	VIT
immune	Treg_act	rs13018977	chr2	241316415	rs13006939	ENSG00000115677	ENST00000427007	HDLBP	241314949	241316466	Treg_activated_30510	openGene2openGene	T1D
immune	Treg_act	rs2816316	chr1	192575969	rs7535818	ENSG00000116747	ENST00000400968	RO60	192575409	192575975	Treg_activated_3943	openGene2openGene	CEL
immune	Treg_act	rs1194	chr6	35297641	rs4711414	ENSG00000112033	ENST00000418635	PPARD	35297598	35298073	Treg_activated_43550	openGene2openGene	SLE
immune	Treg_act	rs36014129	chr6	26189128	rs13204572	ENSG00000234816	ENST00000454320	H2AC5P	26188418	26189336	Treg_activated_43103	openGene2openGene	SLE
immune	Treg_act	rs9469899	chr6	34792385	rs7769961	ENSG00000124678	ENST00000503908	TCP11	34791473	34792741	Treg_activated_43532	openGene2openGene	GD
immune	Treg_act	rs2066819	chr12	56333921	rs80317430	ENSG00000229117	ENST00000501597	RPL41	56333323	56334469	Treg_activated_11993	openGene2openGene	PSO
immune	Treg_act	rs2304206	chr19	49665614	rs2304206	ENSG00000090554	ENST00000596435	FLT3LG	49665301	49666210	Treg_activated_25799	openGene2openGene	VIT
immune	Treg_act	rs1170436	chr16	68528912	rs4783653	ENSG00000168802	ENST00000398235	CHTF8	68528663	68528978	Treg_activated_19625	openGene2openGene	SLE
immune	Treg_act	rs7723899	chr5	96958225	rs2351010	ENSG00000247121	ENST00000660209	ENSG00000247121	96957364	96958484	Treg_activated_40838	openGene2openGene	CRO
immune	Treg_act	rs10876864	chr12	56042145	rs1131017	ENSG00000065357	ENST00000549368	DGKA	56041524	56042409	Treg_activated_11969	openGene2openGene	ALG
immune	Treg_act	rs2066819	chr12	56334353	rs79824801	ENSG00000257727	ENST00000553191	CNPY2	56333323	56334469	Treg_activated_11993	openGene2openGene	PSO
immune	Treg_act	rs1194	chr6	35297641	rs4711414	ENSG00000112033	ENST00000337400	PPARD	35297598	35298073	Treg_activated_43550	openGene2openGene	SLE
immune	Treg_act	rs11246217	chr11	575800	rs34793529	ENSG00000247095	ENST00000665964	MIR210HG	575430	576754	Treg_activated_7920	openGene2openGene	SLE
immune	Treg_act	rs2017445	chr12	56041628	rs705704	ENSG00000065357	ENST00000548378	DGKA	56041524	56042409	Treg_activated_11969	openGene2openGene	VIT
immune	Treg_act	rs12445568	chr16	30985551	rs12443627	ENSG00000177238	ENST00000322122	TRIM72	30985008	30985734	Treg_activated_19159	openGene2openGene	PSO
immune	Treg_act	rs3091307	chr5	132641435	rs2240032	ENSG00000169194	ENST00000304506	IL13	132641241	132641788	Treg_activated_41321	openGene2openGene	ALG
immune	Treg_act	rs444210	chr6	166957500	rs2149084	ENSG00000227598	ENST00000444102	ENSG00000227598	166956078	166957548	Treg_activated_45889	openGene2openGene	CRO
immune	Treg_act	rs9926533	chr16	31074149	rs2303222	ENSG00000167394	ENST00000539836	ZNF668	31073009	31074829	Treg_activated_19163	openGene2openGene	SLE
immune	Treg_act	rs12421615	chr11	64285685	rs887314	ENSG00000168071	ENST00000494566	CCDC88B	64284435	64286011	Treg_activated_9067	openGene2openGene	VIT
immune	Treg_act	rs149010539	chr3	48504480	rs114743756	ENSG00000114268	ENST00000471890	PFKFB4	48503548	48504630	Treg_activated_34688	openGene2openGene	CRO
immune	Treg_act	rs7187776	chr16	28880144	rs8055138	ENSG00000169682	ENST00000311008	SPNS1	28879564	28880506	Treg_activated_19040	openGene2openGene	T1D
immune	Treg_act	rs2066819	chr12	56333921	rs80317430	ENSG00000257727	ENST00000551276	CNPY2	56333323	56334469	Treg_activated_11993	openGene2openGene	PSO
immune	Treg_act	rs10876864	chr12	56042145	rs1131017	ENSG00000065357	ENST00000551615	DGKA	56041524	56042409	Treg_activated_11969	openGene2openGene	ALG
immune	Treg_act	rs10883723	chr10	102502871	rs2296590	ENSG00000076685	ENST00000470299	NT5C2	102501929	102503099	Treg_activated_7293	openGene2openGene	ALG
immune	Treg_act	rs1048990	chr14	35122110	rs28365850	ENSG00000100902	ENST00000553688	PSMA6	35121717	35122854	Treg_activated_15054	openGene2openGene	ALG
immune	Treg_act	rs1036207	chr5	142109462	rs6580223	ENSG00000131504	ENST00000389054	DIAPH1	142108368	142109665	Treg_activated_41624	openGene2openGene	MS
immune	Treg_act	rs10883723	chr10	102502871	rs2296590	ENSG00000059915	ENST00000461698	PSD	102501929	102503099	Treg_activated_7293	openGene2openGene	ALG
immune	Treg_act	rs7187776	chr16	28880144	rs8055138	ENSG00000169682	ENST00000566059	SPNS1	28879564	28880506	Treg_activated_19040	openGene2openGene	T1D
immune	Treg_act	rs10876864	chr12	56042145	rs1131017	ENSG00000065357	ENST00000547324	DGKA	56041524	56042409	Treg_activated_11969	openGene2openGene	ALG
immune	Treg_act	rs12445568	chr16	30985550	rs12443808	ENSG00000103507	ENST00000566568	BCKDK	30985008	30985734	Treg_activated_19159	openGene2openGene	PSO
immune	Treg_act	rs2304206	chr19	49665614	rs2304206	ENSG00000142546	ENST00000600019	NOSIP	49665301	49666210	Treg_activated_25799	openGene2openGene	VIT
immune	Treg_act	rs6938946	chr6	35298454	rs9380500	ENSG00000112033	ENST00000337400	PPARD	35298236	35298461	Treg_activated_43551	openGene2openGene	SLE
immune	Treg_act	rs33993564	chr5	150847077	rs10051924	ENSG00000086589	ENST00000521464	RBM22	150846318	150847412	Treg_activated_41804	openGene2openGene	IBD
immune	Treg_act	rs11611029	chr12	55974294	rs11171710	ENSG00000135404	ENST00000552754	CD63	55973492	55974547	Treg_activated_11962	openGene2openGene	HT
immune	Treg_act	rs34840245	chr6	34757701	rs7743724	ENSG00000065060	ENST00000192788	UHRF1BP1	34756985	34757800	Treg_activated_43531	openGene2openGene	SLE
immune	Treg_act	rs1877030	chr17	39244798	rs11078895	ENSG00000108298	ENST00000225430	RPL19	39244449	39245254	Treg_activated_21171	openGene2openGene	RA
immune	Treg_act	rs2304206	chr19	49665670	rs2304205	ENSG00000142546	ENST00000601340	NOSIP	49665301	49666210	Treg_activated_25799	openGene2openGene	VIT
immune	Treg_act	rs694739	chr11	64284975	rs2510066	ENSG00000256940	ENST00000652899	PPP1R14B-AS1	64284435	64286011	Treg_activated_9067	openGene2openGene	MS
immune	Treg_act	rs694739	chr11	64285685	rs887314	ENSG00000256940	ENST00000652899	PPP1R14B-AS1	64284435	64286011	Treg_activated_9067	openGene2openGene	MS
immune	Treg_act	rs5758343	chr22	41381909	rs2234059	ENSG00000100412	ENST00000676959	ACO2	41381085	41382541	Treg_activated_33379	openGene2openGene	ALG
immune	Treg_act	rs33993564	chr5	150846862	rs10051804	ENSG00000086589	ENST00000521464	RBM22	150846318	150847412	Treg_activated_41804	openGene2openGene	IBD
immune	Treg_act	rs1516971	chr8	128555046	rs6651253	ENSG00000249859	ENST00000667149	PVT1	128554824	128555471	Treg_activated_50758	ocr2openGene	RA
immune	Treg_act	rs921650	chr17	39926554	rs12603332	ENSG00000171475	ENST00000394103	WIPF2	39926467	39928183	Treg_activated_21204	openGene2openGene	ALG
immune	Treg_act	rs2066819	chr12	56267121	rs60542959	ENSG00000257303	ENST00000549860	CNPY2-AS1	56266633	56267543	Treg_activated_11987	openGene2openGene	PSO
immune	Treg_act	rs13018977	chr2	241316415	rs13006939	ENSG00000115677	ENST00000490697	HDLBP	241314949	241316466	Treg_activated_30510	openGene2openGene	T1D
immune	Treg_act	rs7187776	chr16	28880144	rs8055138	ENSG00000169682	ENST00000564476	SPNS1	28879564	28880506	Treg_activated_19040	openGene2openGene	T1D
immune	Treg_act	rs33993564	chr5	150847337	rs17111376	ENSG00000132912	ENST00000446090	DCTN4	150846318	150847412	Treg_activated_41804	openGene2openGene	IBD
immune	Treg_act	rs663743	chr11	64340263	rs663743	ENSG00000173264	ENST00000546201	GPR137	64339921	64340935	Treg_activated_9073	openGene2openGene	T1D
immune	Treg_act	rs11611029	chr12	55974294	rs11171710	ENSG00000135473	ENST00000425394	PAN2	55973492	55974547	Treg_activated_11962	openGene2openGene	HT
immune	Treg_act	rs61759532	chr17	7337072	rs61759532	ENSG00000132535	ENST00000648172	DLG4	7336284	7337273	Treg_activated_20460	openGene2openGene	T1D
immune	Treg_act	rs444210	chr6	166957511	rs2769346	ENSG00000227598	ENST00000444102	ENSG00000227598	166956078	166957548	Treg_activated_45889	openGene2openGene	CRO
immune	Treg_act	rs10790268	chr11	118790689	rs57494551	ENSG00000149582	ENST00000528934	TMEM25	118790452	118792057	Treg_activated_10276	openGene2openGene	RA
immune	Treg_act	rs12615545	chr2	181197557	rs4666717	ENSG00000266705	ENST00000581331	MIR4437	181197073	181197800	Treg_activated_29208	ocr2openGene	AS
immune	Treg_act	rs2304206	chr19	49665670	rs2304205	ENSG00000200530	ENST00000363660	SNORD35B	49665301	49666210	Treg_activated_25799	openGene2openGene	VIT
immune	Treg_act	rs1217382	chr1	113905292	rs971173	ENSG00000118655	ENST00000650450	DCLRE1B	113904410	113905739	Treg_activated_2606	openGene2openGene	CRO
immune	Treg_act	rs917997	chr2	102418584	rs1420106	ENSG00000115594	ENST00000410023	IL1R1	102418379	102418711	Treg_activated_28039	openGene2openGene	CEL
immune	Treg_act	rs301807	chr1	8424763	rs301807	ENSG00000230679	ENST00000442636	ENO1-AS1	8423312	8424896	Treg_activated_227	openGene2openGene	VIT
immune	Treg_act	rs4795397	chr17	39867492	rs4795397	ENSG00000141744	ENST00000269582	PNMT	39867005	39868364	Treg_activated_21201	openGene2openGene	IBD
immune	Treg_act	rs2066819	chr12	56300477	rs2695789	ENSG00000257303	ENST00000660360	CNPY2-AS1	56299742	56300644	Treg_activated_11991	openGene2openGene	PSO
immune	Treg_act	rs35469349	chr6	127972417	rs55743914	ENSG00000172673	ENST00000630369	THEMIS	127971828	127972574	Treg_activated_44902	ocr2openGene	ALG
immune	Treg_act	rs12615545	chr2	181198721	rs4444479	ENSG00000266705	ENST00000581331	MIR4437	181198198	181198766	Treg_activated_29209	ocr2openGene	AS
immune	Treg_act	rs1217382	chr1	113905292	rs971173	ENSG00000116793	ENST00000369604	PHTF1	113904410	113905739	Treg_activated_2606	openGene2openGene	CRO
immune	Treg_act	rs2066819	chr12	56300477	rs2695789	ENSG00000257303	ENST00000549565	CNPY2-AS1	56299742	56300644	Treg_activated_11991	openGene2openGene	PSO
immune	Treg_act	rs663743	chr11	64340263	rs663743	ENSG00000173264	ENST00000535675	GPR137	64339921	64340935	Treg_activated_9073	openGene2openGene	T1D
immune	Treg_act	rs6043405	chr20	1632173	rs1535883	ENSG00000089012	ENST00000303415	SIRPG	1632011	1632605	Treg_activated_30601	openGene2openGene	T1D
immune	Treg_act	rs663743	chr11	64284975	rs2510066	ENSG00000173486	ENST00000536642	FKBP2	64284435	64286011	Treg_activated_9067	openGene2openGene	T1D
immune	Treg_act	rs58763752	chr10	32957868	rs1187075	ENSG00000150093	ENST00000677310	ITGB1	32957353	32958923	Treg_activated_6008	openGene2openGene	T1D
immune	Treg_act	rs10760123	chr9	120928679	rs3761849	ENSG00000119403	ENST00000487555	PHF19	120928608	120929429	Treg_activated_52696	openGene2openGene	ALG
immune	Treg_act	rs1170436	chr16	68539392	rs1170443	ENSG00000168802	ENST00000522091	CHTF8	68538835	68540002	Treg_activated_19627	openGene2openGene	SLE
immune	Treg_act	rs10876864	chr12	56042145	rs1131017	ENSG00000065357	ENST00000548479	DGKA	56041524	56042409	Treg_activated_11969	openGene2openGene	ALG
immune	Treg_act	rs663743	chr11	64284975	rs2510066	ENSG00000173486	ENST00000541388	FKBP2	64284435	64286011	Treg_activated_9067	openGene2openGene	T1D
immune	Treg_act	rs694739	chr11	64285685	rs887314	ENSG00000256940	ENST00000663760	PPP1R14B-AS1	64284435	64286011	Treg_activated_9067	openGene2openGene	MS
immune	Treg_act	rs7187776	chr16	28846324	rs7187776	ENSG00000178188	ENST00000566209	SH2B1	28846059	28846904	Treg_activated_19037	openGene2openGene	T1D
immune	Treg_act	rs10876864	chr12	56042145	rs1131017	ENSG00000065357	ENST00000555090	DGKA	56041524	56042409	Treg_activated_11969	openGene2openGene	ALG
immune	Treg_act	rs2017445	chr12	56041628	rs705704	ENSG00000065357	ENST00000556001	DGKA	56041524	56042409	Treg_activated_11969	openGene2openGene	VIT
immune	Treg_act	rs10876864	chr12	56042145	rs1131017	ENSG00000065357	ENST00000553084	DGKA	56041524	56042409	Treg_activated_11969	openGene2openGene	ALG
immune	Treg_act	rs6651252	chr8	128555269	rs57593539	ENSG00000249859	ENST00000663753	PVT1	128554824	128555471	Treg_activated_50758	ocr2openGene	SLE
immune	Treg_act	rs10790268	chr11	118790689	rs57494551	ENSG00000118181	ENST00000532567	RPS25	118790452	118792057	Treg_activated_10276	openGene2openGene	RA
immune	Treg_act	rs10174949	chr2	8302417	rs891058	ENSG00000115738	ENST00000472142	ID2	8301966	8302539	Treg_activated_26195	ocr2openGene	ALG
immune	Treg_act	rs1194	chr6	35297641	rs4711414	ENSG00000198755	ENST00000322203	RPL10A	35297598	35298073	Treg_activated_43550	openGene2openGene	SLE
immune	Treg_act	rs10790268	chr11	118790689	rs57494551	ENSG00000149582	ENST00000533627	TMEM25	118790452	118792057	Treg_activated_10276	openGene2openGene	RA
immune	Treg_act	rs12445568	chr16	30985551	rs12443627	ENSG00000103507	ENST00000566568	BCKDK	30985008	30985734	Treg_activated_19159	openGene2openGene	PSO
immune	Treg_act	rs2017445	chr12	56041720	rs705705	ENSG00000135404	ENST00000555199	CD63	56041524	56042409	Treg_activated_11969	openGene2openGene	VIT
immune	Treg_act	rs6651252	chr8	128555046	rs6651253	ENSG00000249859	ENST00000667149	PVT1	128554824	128555471	Treg_activated_50758	ocr2openGene	SLE
immune	Treg_act	rs2988277	chr1	167455687	rs2949661	ENSG00000198821	ENST00000479979	CD247	167454757	167456390	Treg_activated_3487	openGene2openGene	ALG
immune	Treg_act	rs1170436	chr16	68539384	rs1170444	ENSG00000168802	ENST00000448552	CHTF8	68538835	68540002	Treg_activated_19627	openGene2openGene	SLE
immune	Treg_act	rs1950897	chr14	68285926	rs8008961	ENSG00000185650	ENST00000557022	ZFP36L1	68285516	68285935	Treg_activated_15605	ocr2openGene	RA
immune	Treg_act	rs2066819	chr12	56334216	rs2371494	ENSG00000257727	ENST00000553191	CNPY2	56333323	56334469	Treg_activated_11993	openGene2openGene	PSO
immune	Treg_act	rs694739	chr11	64340263	rs663743	ENSG00000173113	ENST00000535126	TRMT112	64339921	64340935	Treg_activated_9073	openGene2openGene	MS
immune	Treg_act	rs1453560	chr17	39867188	rs1453560	ENSG00000141738	ENST00000445327	GRB7	39867005	39868364	Treg_activated_21201	openGene2openGene	SLE
immune	Treg_act	rs7731626	chr5	56148856	rs13184238	ENSG00000249236	ENST00000511861	ENSG00000249236	56148236	56148965	Treg_activated_40214	openGene2openGene	RA
immune	Treg_act	rs149010539	chr3	48504480	rs114743756	ENSG00000114268	ENST00000490404	PFKFB4	48503548	48504630	Treg_activated_34688	openGene2openGene	CRO
immune	Treg_act	rs9469899	chr6	34792104	rs13215181	ENSG00000124678	ENST00000486638	TCP11	34791473	34792741	Treg_activated_43532	openGene2openGene	GD
immune	Treg_act	rs7204270	chr16	30183519	rs930392	ENSG00000169592	ENST00000568043	INO80E	30183177	30184721	Treg_activated_19107	openGene2openGene	MS
immune	Treg_act	rs7187776	chr16	28880144	rs8055138	ENSG00000178188	ENST00000322610	SH2B1	28879564	28880506	Treg_activated_19040	openGene2openGene	T1D
immune	Treg_act	rs12445568	chr16	30985550	rs12443808	ENSG00000177238	ENST00000613872	TRIM72	30985008	30985734	Treg_activated_19159	openGene2openGene	PSO
immune	Treg_act	rs33993564	chr5	150847077	rs10051924	ENSG00000086589	ENST00000521594	RBM22	150846318	150847412	Treg_activated_41804	openGene2openGene	IBD
immune	Treg_act	rs1701704	chr12	56041628	rs705704	ENSG00000257449	ENST00000551846	ENSG00000257449	56041524	56042409	Treg_activated_11969	openGene2openGene	T1D
immune	Treg_act	rs33993564	chr5	150846690	rs33993564	ENSG00000132912	ENST00000627368	DCTN4	150846318	150847412	Treg_activated_41804	openGene2openGene	IBD
immune	Treg_act	rs2017445	chr12	56041720	rs705705	ENSG00000170515	ENST00000550166	PA2G4	56041524	56042409	Treg_activated_11969	openGene2openGene	VIT
immune	Treg_act	rs9469899	chr6	34792107	rs6934662	ENSG00000124678	ENST00000486638	TCP11	34791473	34792741	Treg_activated_43532	openGene2openGene	GD
immune	Treg_act	rs9611565	chr22	41403763	rs132906	ENSG00000100412	ENST00000466237	ACO2	41403697	41404320	Treg_activated_33380	ocr2openGene	VIT
immune	Treg_act	rs2017445	chr12	56041720	rs705705	ENSG00000111540	ENST00000549505	RAB5B	56041524	56042409	Treg_activated_11969	openGene2openGene	VIT
immune	Treg_act	rs6043405	chr20	1632173	rs1535883	ENSG00000089012	ENST00000344103	SIRPG	1632011	1632605	Treg_activated_30601	openGene2openGene	T1D
immune	Treg_act	rs7120737	chr11	47565510	rs11039300	ENSG00000025434	ENST00000532630	NR1H3	47565013	47566293	Treg_activated_8764	openGene2openGene	MS
immune	Treg_act	rs2017445	chr12	56041720	rs705705	ENSG00000065357	ENST00000556001	DGKA	56041524	56042409	Treg_activated_11969	openGene2openGene	VIT
immune	Treg_act	rs5758343	chr22	41403829	rs75784	ENSG00000100412	ENST00000678600	ACO2	41403697	41404320	Treg_activated_33380	ocr2openGene	ALG
immune	Treg_act	rs11611029	chr12	55974294	rs11171710	ENSG00000135473	ENST00000551359	PAN2	55973492	55974547	Treg_activated_11962	openGene2openGene	HT
immune	Treg_act	rs773125	chr12	56042145	rs1131017	ENSG00000123353	ENST00000548974	ORMDL2	56041524	56042409	Treg_activated_11969	openGene2openGene	RA
immune	Treg_act	rs1217382	chr1	113905292	rs971173	ENSG00000118655	ENST00000466480	DCLRE1B	113904410	113905739	Treg_activated_2606	openGene2openGene	CRO
immune	Treg_act	rs12421615	chr11	64285685	rs887314	ENSG00000149743	ENST00000546089	TRPT1	64284435	64286011	Treg_activated_9067	openGene2openGene	VIT
immune	Treg_act	rs2017445	chr12	56041720	rs705705	ENSG00000111540	ENST00000551459	RAB5B	56041524	56042409	Treg_activated_11969	openGene2openGene	VIT
immune	Treg_act	rs11246217	chr11	575800	rs34793529	ENSG00000177106	ENST00000533500	EPS8L2	575430	576754	Treg_activated_7920	openGene2openGene	SLE
immune	Treg_act	rs2816316	chr1	192575969	rs7535818	ENSG00000116747	ENST00000469214	RO60	192575409	192575975	Treg_activated_3943	openGene2openGene	CEL
immune	Treg_act	rs694739	chr11	64284975	rs2510066	ENSG00000257069	ENST00000539086	KCNK4-TEX40	64284435	64286011	Treg_activated_9067	openGene2openGene	MS
immune	Treg_act	rs7187776	chr16	28846324	rs7187776	ENSG00000275807	ENST00000614819	ENSG00000275807	28846059	28846904	Treg_activated_19037	openGene2openGene	T1D
immune	Treg_act	rs61759532	chr17	7337072	rs61759532	ENSG00000132535	ENST00000648707	DLG4	7336284	7337273	Treg_activated_20460	openGene2openGene	T1D
immune	Treg_act	rs28449958	chr16	28863226	rs62037367	ENSG00000178952	ENST00000565012	TUFM	28863185	28864220	Treg_activated_19038	openGene2openGene	IBD
immune	Treg_act	rs1194	chr6	35298454	rs9380500	ENSG00000112033	ENST00000360694	PPARD	35298236	35298461	Treg_activated_43551	openGene2openGene	SLE
immune	Treg_act	rs61759532	chr17	7337072	rs61759532	ENSG00000132535	ENST00000491753	DLG4	7336284	7337273	Treg_activated_20460	openGene2openGene	T1D
immune	Treg_act	rs11714843	chr3	119498465	rs2280670	ENSG00000176142	ENST00000486235	TMEM39A	119498103	119498967	Treg_activated_35724	openGene2openGene	JIA
immune	Treg_act	rs13088318	chr3	101512524	rs16843927	ENSG00000081154	ENST00000486406	PCNP	101512519	101513587	Treg_activated_35415	openGene2openGene	ALG
immune	Treg_act	rs11246217	chr11	575800	rs34793529	ENSG00000247095	ENST00000533920	MIR210HG	575430	576754	Treg_activated_7920	openGene2openGene	SLE
immune	Treg_act	rs13153019	chr5	177357511	rs4075958	ENSG00000196923	ENST00000503827	PDLIM7	177357344	177358541	Treg_activated_42290	openGene2openGene	ALG
immune	Treg_act	rs78865465	chr12	55974117	rs75639074	ENSG00000185664	ENST00000549418	PMEL	55973492	55974547	Treg_activated_11962	openGene2openGene	T1D
immune	Treg_act	rs10790268	chr11	118870448	rs7117261	ENSG00000110367	ENST00000534980	DDX6	118869932	118871018	Treg_activated_10280	ocr2openGene	RA
immune	Treg_act	rs78865465	chr12	55974117	rs75639074	ENSG00000110944	ENST00000619177	IL23A	55973492	55974547	Treg_activated_11962	openGene2openGene	T1D
immune	Treg_act	rs28449958	chr16	28863883	rs11864750	ENSG00000283845	ENST00000577590	MIR4721	28863185	28864220	Treg_activated_19038	openGene2openGene	IBD
immune	Treg_act	rs1516971	chr8	128555269	rs57593539	ENSG00000249859	ENST00000669272	PVT1	128554824	128555471	Treg_activated_50758	ocr2openGene	RA
immune	Treg_act	rs13018977	chr2	241316415	rs13006939	ENSG00000115677	ENST00000420451	HDLBP	241314949	241316466	Treg_activated_30510	openGene2openGene	T1D
immune	Treg_act	rs2304206	chr19	49665614	rs2304206	ENSG00000126457	ENST00000526224	PRMT1	49665301	49666210	Treg_activated_25799	openGene2openGene	VIT
immune	Treg_act	rs10876864	chr12	56042145	rs1131017	ENSG00000065357	ENST00000546878	DGKA	56041524	56042409	Treg_activated_11969	openGene2openGene	ALG
immune	Treg_act	rs1516971	chr8	128555046	rs6651253	ENSG00000249859	ENST00000669272	PVT1	128554824	128555471	Treg_activated_50758	ocr2openGene	RA
immune	Treg_act	rs231779	chr2	203867991	rs231775	ENSG00000163599	ENST00000487393	CTLA4	203867602	203868034	Treg_activated_29651	openGene2openGene	GD
immune	Treg_act	rs2988277	chr1	167455687	rs2949661	ENSG00000227776	ENST00000457236	AKR1D1P1	167454757	167456390	Treg_activated_3487	openGene2openGene	ALG
immune	Treg_act	rs2495365	chr1	2556327	rs2227313	ENSG00000116151	ENST00000378525	MORN1	2555476	2557346	Treg_activated_110	openGene2openGene	UC
immune	Treg_act	rs73081554	chr3	58332737	rs180977001	ENSG00000168301	ENST00000491093	KCTD6	58332548	58333796	Treg_activated_34976	openGene2openGene	RA
immune	Treg_act	rs3197999	chr3	48685869	rs6792510	ENSG00000225697	ENST00000395550	SLC26A6	48685478	48686434	Treg_activated_34700	openGene2openGene	IBD
immune	Treg_act	rs2304206	chr19	49665614	rs2304206	ENSG00000142546	ENST00000339093	NOSIP	49665301	49666210	Treg_activated_25799	openGene2openGene	VIT
immune	Treg_act	rs10883723	chr10	102502871	rs2296590	ENSG00000059915	ENST00000020673	PSD	102501929	102503099	Treg_activated_7293	openGene2openGene	ALG
immune	Treg_act	rs10883723	chr10	102502871	rs2296590	ENSG00000059915	ENST00000473507	PSD	102501929	102503099	Treg_activated_7293	openGene2openGene	ALG
immune	Treg_act	rs7512552	chr1	150487216	rs3840449	ENSG00000117362	ENST00000493092	APH1A	150487018	150487688	Treg_activated_2912	openGene2openGene	ECZ
immune	Treg_act	rs11590283	chr1	1308516	rs61766198	ENSG00000175756	ENST00000338338	AURKAIP1	1307532	1309053	Treg_activated_40	openGene2openGene	SLE
immune	Treg_act	rs73081554	chr3	58332750	rs185407974	ENSG00000168301	ENST00000490264	KCTD6	58332548	58333796	Treg_activated_34976	openGene2openGene	RA
immune	Treg_act	rs2816316	chr1	192575969	rs7535818	ENSG00000116747	ENST00000415442	RO60	192575409	192575975	Treg_activated_3943	openGene2openGene	CEL
immune	Treg_act	rs1359062	chr1	192575969	rs7535818	ENSG00000116750	ENST00000421683	UCHL5	192575409	192575975	Treg_activated_3943	openGene2openGene	MS
immune	Treg_act	rs12232003	chr12	53180847	rs59218377	ENSG00000123349	ENST00000550513	PFDN5	53180028	53181336	Treg_activated_11843	openGene2openGene	T1D
immune	Treg_act	rs27293	chr5	96957449	rs4360063	ENSG00000113441	ENST00000395784	LNPEP	96957364	96958484	Treg_activated_40838	openGene2openGene	JIA
immune	Treg_act	rs36014129	chr6	26021644	rs41266779	ENSG00000234816	ENST00000454320	H2AC5P	26021074	26022081	Treg_activated_43083	openGene2openGene	SLE
immune	Treg_act	rs1453560	chr17	39868045	rs112880843	ENSG00000141738	ENST00000584053	GRB7	39867005	39868364	Treg_activated_21201	openGene2openGene	SLE
immune	Treg_act	rs13260060	chr8	70403682	rs71517442	ENSG00000147592	ENST00000522447	LACTB2	70403531	70403699	Treg_activated_49850	openGene2openGene	MS
immune	Treg_act	rs694739	chr11	64285685	rs887314	ENSG00000257069	ENST00000539086	KCNK4-TEX40	64284435	64286011	Treg_activated_9067	openGene2openGene	MS
immune	Treg_act	rs13088318	chr3	101512524	rs16843927	ENSG00000081154	ENST00000469941	PCNP	101512519	101513587	Treg_activated_35415	openGene2openGene	ALG
immune	Treg_act	rs2816316	chr1	192575969	rs7535818	ENSG00000116747	ENST00000506303	RO60	192575409	192575975	Treg_activated_3943	openGene2openGene	CEL
immune	Treg_act	rs33993564	chr5	150846610	rs113199847	ENSG00000086589	ENST00000521464	RBM22	150846318	150847412	Treg_activated_41804	openGene2openGene	IBD
immune	Treg_act	rs10876864	chr12	56042145	rs1131017	ENSG00000185664	ENST00000549413	PMEL	56041524	56042409	Treg_activated_11969	openGene2openGene	ALG
immune	Treg_act	rs1701704	chr12	56041628	rs705704	ENSG00000065357	ENST00000331886	DGKA	56041524	56042409	Treg_activated_11969	openGene2openGene	T1D
immune	Treg_act	rs7187776	chr16	28880144	rs8055138	ENSG00000169682	ENST00000352260	SPNS1	28879564	28880506	Treg_activated_19040	openGene2openGene	T1D
immune	Treg_act	rs2017445	chr12	56041628	rs705704	ENSG00000139613	ENST00000550150	SMARCC2	56041524	56042409	Treg_activated_11969	openGene2openGene	VIT
immune	Treg_act	rs2283792	chr22	21868030	rs9607340	ENSG00000100034	ENST00000486259	PPM1F	21867159	21868342	Treg_activated_32732	openGene2openGene	MS
immune	Treg_act	rs508970	chr11	61129867	rs10897141	ENSG00000257052	ENST00000544421	PRPF19-DT	61129566	61130297	Treg_activated_8922	ocr2openGene	RA
immune	Treg_act	rs4795397	chr17	39867492	rs4795397	ENSG00000141744	ENST00000581428	PNMT	39867005	39868364	Treg_activated_21201	openGene2openGene	IBD
immune	Treg_act	rs479844	chr11	65791795	rs10791824	ENSG00000175376	ENST00000312234	EIF1AD	65791644	65792303	Treg_activated_9174	openGene2openGene	ALG
immune	Treg_act	rs33993564	chr5	150846730	rs11748151	ENSG00000086589	ENST00000521464	RBM22	150846318	150847412	Treg_activated_41804	openGene2openGene	IBD
immune	Treg_act	rs9469899	chr6	34792104	rs13215181	ENSG00000124678	ENST00000503908	TCP11	34791473	34792741	Treg_activated_43532	openGene2openGene	GD
immune	Treg_act	rs1359062	chr1	192575969	rs7535818	ENSG00000236069	ENST00000642657	ENSG00000236069	192575409	192575975	Treg_activated_3943	openGene2openGene	MS
immune	Treg_act	rs2816316	chr1	192575969	rs7535818	ENSG00000116747	ENST00000460715	RO60	192575409	192575975	Treg_activated_3943	openGene2openGene	CEL
immune	Treg_act	rs740474	chr5	141636721	rs1421896	ENSG00000131504	ENST00000523100	DIAPH1	141636256	141638348	Treg_activated_41594	openGene2openGene	ALG
immune	Treg_act	rs2304206	chr19	49665763	rs2304204	ENSG00000126453	ENST00000616144	BCL2L12	49665301	49666210	Treg_activated_25799	openGene2openGene	VIT
immune	Treg_act	rs1701704	chr12	56041628	rs705704	ENSG00000123411	ENST00000552689	IKZF4	56041524	56042409	Treg_activated_11969	openGene2openGene	T1D
immune	Treg_act	rs2066819	chr12	56334216	rs2371494	ENSG00000135482	ENST00000551880	ZC3H10	56333323	56334469	Treg_activated_11993	openGene2openGene	PSO
immune	Treg_act	rs1048990	chr14	35122110	rs28365850	ENSG00000100906	ENST00000216797	NFKBIA	35121717	35122854	Treg_activated_15054	openGene2openGene	ALG
immune	Treg_act	rs5758343	chr22	41403763	rs132906	ENSG00000100412	ENST00000677427	ACO2	41403697	41404320	Treg_activated_33380	ocr2openGene	ALG
immune	Treg_act	rs33993564	chr5	150846783	rs11748158	ENSG00000132912	ENST00000521093	DCTN4	150846318	150847412	Treg_activated_41804	openGene2openGene	IBD
immune	Treg_act	rs11611029	chr12	55974294	rs11171710	ENSG00000135473	ENST00000610546	PAN2	55973492	55974547	Treg_activated_11962	openGene2openGene	HT
immune	Treg_act	rs28449958	chr16	28880144	rs8055138	ENSG00000283845	ENST00000577590	MIR4721	28879564	28880506	Treg_activated_19040	openGene2openGene	IBD
immune	Treg_act	rs8054198	chr16	10944503	rs8054198	ENSG00000189067	ENST00000572255	LITAF	10944246	10945001	Treg_activated_18648	openGene2openGene	SLE
immune	Treg_act	rs10876864	chr12	56042145	rs1131017	ENSG00000185664	ENST00000548689	PMEL	56041524	56042409	Treg_activated_11969	openGene2openGene	ALG
immune	Treg_act	rs13018977	chr2	241316415	rs13006939	ENSG00000115677	ENST00000452065	HDLBP	241314949	241316466	Treg_activated_30510	openGene2openGene	T1D
immune	Treg_act	rs740474	chr5	141636721	rs1421896	ENSG00000131504	ENST00000518484	DIAPH1	141636256	141638348	Treg_activated_41594	openGene2openGene	ALG
immune	Treg_act	rs663743	chr11	64285685	rs887314	ENSG00000173486	ENST00000541388	FKBP2	64284435	64286011	Treg_activated_9067	openGene2openGene	T1D
immune	Treg_act	rs1048990	chr14	35122110	rs28365850	ENSG00000100902	ENST00000554620	PSMA6	35121717	35122854	Treg_activated_15054	openGene2openGene	ALG
immune	Treg_act	rs243332	chr16	11255821	rs243332	ENSG00000122299	ENST00000575170	ZC3H7A	11254879	11256688	Treg_activated_18677	openGene2openGene	CRO
immune	Treg_act	rs2304206	chr19	49665670	rs2304205	ENSG00000090554	ENST00000596435	FLT3LG	49665301	49666210	Treg_activated_25799	openGene2openGene	VIT
immune	Treg_act	rs5758343	chr22	41403763	rs132906	ENSG00000100412	ENST00000678394	ACO2	41403697	41404320	Treg_activated_33380	ocr2openGene	ALG
immune	Treg_act	rs41263646	chr1	183590706	rs12091406	ENSG00000116698	ENST00000367538	SMG7	183589928	183590888	Treg_activated_3833	openGene2openGene	SLE
immune	Treg_act	rs33993564	chr5	150846701	rs61270113	ENSG00000132912	ENST00000627368	DCTN4	150846318	150847412	Treg_activated_41804	openGene2openGene	IBD
immune	Treg_act	rs6651252	chr8	128555269	rs57593539	ENSG00000249859	ENST00000661830	PVT1	128554824	128555471	Treg_activated_50758	ocr2openGene	SLE
immune	Treg_act	rs79157249	chr11	118926544	rs76598569	ENSG00000278376	ENST00000610705	ENSG00000278376	118925847	118926631	Treg_activated_10291	openGene2openGene	CRO
immune	Treg_act	rs444210	chr6	166956409	rs1044059	ENSG00000227598	ENST00000444102	ENSG00000227598	166956078	166957548	Treg_activated_45889	openGene2openGene	CRO
immune	Treg_act	rs41263646	chr1	183590726	rs2333681	ENSG00000162704	ENST00000359856	ARPC5	183589928	183590888	Treg_activated_3833	openGene2openGene	SLE
immune	Treg_act	rs11246217	chr11	575800	rs34793529	ENSG00000177106	ENST00000529680	EPS8L2	575430	576754	Treg_activated_7920	openGene2openGene	SLE
immune	Treg_act	rs1359062	chr1	192575665	rs2984920	ENSG00000116750	ENST00000421683	UCHL5	192575409	192575975	Treg_activated_3943	openGene2openGene	MS
immune	Treg_act	rs2304206	chr19	49665670	rs2304205	ENSG00000126457	ENST00000526224	PRMT1	49665301	49666210	Treg_activated_25799	openGene2openGene	VIT
immune	Treg_act	rs10876864	chr12	56042145	rs1131017	ENSG00000065357	ENST00000547358	DGKA	56041524	56042409	Treg_activated_11969	openGene2openGene	ALG
immune	Treg_act	rs2304206	chr19	49665614	rs2304206	ENSG00000126457	ENST00000525616	PRMT1	49665301	49666210	Treg_activated_25799	openGene2openGene	VIT
immune	Treg_act	rs9611565	chr22	41403763	rs132906	ENSG00000100412	ENST00000676959	ACO2	41403697	41404320	Treg_activated_33380	ocr2openGene	VIT
immune	Treg_act	rs1453560	chr17	39794560	rs35938199	ENSG00000161405	ENST00000377944	IKZF3	39794324	39794691	Treg_activated_21196	ocr2openGene	SLE
immune	Treg_act	rs13018977	chr2	241316415	rs13006939	ENSG00000115677	ENST00000391975	HDLBP	241314949	241316466	Treg_activated_30510	openGene2openGene	T1D
immune	Treg_act	rs74908652	chr19	10315836	rs78295726	ENSG00000274425	ENST00000612689	ENSG00000274425	10315374	10316250	Treg_activated_24335	openGene2openGene	SLE
immune	Treg_act	rs12142199	chr1	1308516	rs61766198	ENSG00000175756	ENST00000338338	AURKAIP1	1307532	1309053	Treg_activated_40	openGene2openGene	SLE
immune	Treg_act	rs479844	chr11	65791795	rs10791824	ENSG00000175376	ENST00000526449	EIF1AD	65791644	65792303	Treg_activated_9174	openGene2openGene	ALG
immune	Treg_act	rs6651252	chr8	128555269	rs57593539	ENSG00000249859	ENST00000657112	PVT1	128554824	128555471	Treg_activated_50758	ocr2openGene	SLE
immune	Treg_act	rs28449958	chr16	28863801	rs7198606	ENSG00000178952	ENST00000565012	TUFM	28863185	28864220	Treg_activated_19038	openGene2openGene	IBD
immune	Treg_act	rs11611029	chr12	55974294	rs11171710	ENSG00000135473	ENST00000440411	PAN2	55973492	55974547	Treg_activated_11962	openGene2openGene	HT
immune	Treg_act	rs7187776	chr16	28880144	rs8055138	ENSG00000178188	ENST00000563591	SH2B1	28879564	28880506	Treg_activated_19040	openGene2openGene	T1D
immune	Treg_act	rs9926533	chr16	31073073	rs11281612	ENSG00000103496	ENST00000613541	STX4	31073009	31074829	Treg_activated_19163	openGene2openGene	SLE
immune	Treg_act	rs444210	chr6	166957511	rs2769346	ENSG00000265828	ENST00000582614	MIR3939	166956078	166957548	Treg_activated_45889	openGene2openGene	CRO
immune	Treg_act	rs2304206	chr19	49665670	rs2304205	ENSG00000126457	ENST00000525616	PRMT1	49665301	49666210	Treg_activated_25799	openGene2openGene	VIT
immune	Treg_act	rs6938946	chr6	35298454	rs9380500	ENSG00000112033	ENST00000360694	PPARD	35298236	35298461	Treg_activated_43551	openGene2openGene	SLE
immune	Treg_act	rs10876864	chr12	56042145	rs1131017	ENSG00000065357	ENST00000547535	DGKA	56041524	56042409	Treg_activated_11969	openGene2openGene	ALG
immune	Treg_act	rs10883723	chr10	102502871	rs2296590	ENSG00000107862	ENST00000676939	GBF1	102501929	102503099	Treg_activated_7293	openGene2openGene	ALG
immune	Treg_act	rs2066819	chr12	56334216	rs2371494	ENSG00000229117	ENST00000501597	RPL41	56333323	56334469	Treg_activated_11993	openGene2openGene	PSO
immune	Treg_act	rs12445568	chr16	30985550	rs12443808	ENSG00000103496	ENST00000478150	STX4	30985008	30985734	Treg_activated_19159	openGene2openGene	PSO
immune	Treg_act	rs2017445	chr12	56041720	rs705705	ENSG00000139613	ENST00000547356	SMARCC2	56041524	56042409	Treg_activated_11969	openGene2openGene	VIT
immune	Treg_act	rs2017445	chr12	56041720	rs705705	ENSG00000065357	ENST00000394147	DGKA	56041524	56042409	Treg_activated_11969	openGene2openGene	VIT
immune	Treg_act	rs5758343	chr22	41403829	rs75784	ENSG00000100412	ENST00000677554	ACO2	41403697	41404320	Treg_activated_33380	ocr2openGene	ALG
immune	Treg_act	rs34695944	chr2	60881694	rs67574266	ENSG00000162928	ENST00000414712	PEX13	60880902	60881996	Treg_activated_27240	openGene2openGene	RA
immune	Treg_act	rs61759532	chr17	7337072	rs61759532	ENSG00000132535	ENST00000399510	DLG4	7336284	7337273	Treg_activated_20460	openGene2openGene	T1D
immune	Treg_act	rs13018977	chr2	241316415	rs13006939	ENSG00000115677	ENST00000417540	HDLBP	241314949	241316466	Treg_activated_30510	openGene2openGene	T1D
immune	Treg_act	rs6938946	chr6	35298454	rs9380500	ENSG00000198755	ENST00000322203	RPL10A	35298236	35298461	Treg_activated_43551	openGene2openGene	SLE
immune	Treg_act	rs1516971	chr8	128555269	rs57593539	ENSG00000249859	ENST00000690350	PVT1	128554824	128555471	Treg_activated_50758	ocr2openGene	RA
immune	Treg_act	rs231779	chr2	203869764	rs231779	ENSG00000178562	ENST00000374481	CD28	203869577	203870112	Treg_activated_29653	openGene2openGene	GD
immune	Treg_act	rs766751473	chr5	132466255	rs2522057	ENSG00000197536	ENST00000378947	IRF1-AS1	132466195	132467129	Treg_activated_41309	openGene2openGene	T1D
immune	Treg_act	rs12946510	chr17	39754115	rs2941522	ENSG00000141736	ENST00000584014	ERBB2	39753768	39755042	Treg_activated_21191	ocr2openGene	MS
immune	Treg_act	rs74796499	chr14	88006502	rs78461372	ENSG00000140030	ENST00000267549	GPR65	88006045	88006868	Treg_activated_15985	ocr2openGene	MS
immune	Treg_act	rs4976646	chr5	177363161	rs67111717	ENSG00000131188	ENST00000507881	PRR7	177362840	177363450	Treg_activated_42291	ocr2openGene	MS
immune	Treg_act	rs9469899	chr6	34792385	rs7769961	ENSG00000124678	ENST00000479418	TCP11	34791473	34792741	Treg_activated_43532	openGene2openGene	GD
immune	Treg_act	rs2304206	chr19	49665614	rs2304206	ENSG00000126453	ENST00000246784	BCL2L12	49665301	49666210	Treg_activated_25799	openGene2openGene	VIT
immune	Treg_act	rs4252665	chr17	39794560	rs35938199	ENSG00000161405	ENST00000394189	IKZF3	39794324	39794691	Treg_activated_21196	ocr2openGene	SLE
immune	Treg_act	rs1194	chr6	35298454	rs9380500	ENSG00000198755	ENST00000322203	RPL10A	35298236	35298461	Treg_activated_43551	openGene2openGene	SLE
immune	Treg_act	rs1701704	chr12	56041628	rs705704	ENSG00000123411	ENST00000550860	IKZF4	56041524	56042409	Treg_activated_11969	openGene2openGene	T1D
immune	Treg_act	rs78865465	chr12	55974117	rs75639074	ENSG00000185664	ENST00000548747	PMEL	55973492	55974547	Treg_activated_11962	openGene2openGene	T1D
immune	Treg_act	rs4899260	chr14	68816828	rs4899262	ENSG00000185650	ENST00000557086	ZFP36L1	68816023	68816998	Treg_activated_15633	ocr2openGene	CEL
immune	Treg_act	rs479844	chr11	65791795	rs10791824	ENSG00000175376	ENST00000532707	EIF1AD	65791644	65792303	Treg_activated_9174	openGene2openGene	ALG
immune	Treg_act	rs5758343	chr22	41403829	rs75784	ENSG00000100412	ENST00000678394	ACO2	41403697	41404320	Treg_activated_33380	ocr2openGene	ALG
immune	Treg_act	rs8079075	chr17	39867188	rs1453560	ENSG00000141738	ENST00000394209	GRB7	39867005	39868364	Treg_activated_21201	openGene2openGene	SLE
immune	Treg_act	rs7204270	chr16	30183519	rs930392	ENSG00000169592	ENST00000567254	INO80E	30183177	30184721	Treg_activated_19107	openGene2openGene	MS
immune	Treg_act	rs7679	chr20	45934368	rs1057208	ENSG00000064601	ENST00000677755	CTSA	45934154	45935613	Treg_activated_31444	openGene2openGene	SLE
immune	Treg_act	rs2017445	chr12	56041720	rs705705	ENSG00000065357	ENST00000553783	DGKA	56041524	56042409	Treg_activated_11969	openGene2openGene	VIT
immune	Treg_act	rs11590283	chr1	1308516	rs61766198	ENSG00000175756	ENST00000378853	AURKAIP1	1307532	1309053	Treg_activated_40	openGene2openGene	SLE
immune	Treg_act	rs2017445	chr12	56041720	rs705705	ENSG00000139613	ENST00000550150	SMARCC2	56041524	56042409	Treg_activated_11969	openGene2openGene	VIT
immune	Treg_act	rs2038255	chr14	35122110	rs28365850	ENSG00000100902	ENST00000554620	PSMA6	35121717	35122854	Treg_activated_15054	openGene2openGene	ECZ
immune	Treg_act	rs78865465	chr12	55974117	rs75639074	ENSG00000185664	ENST00000550464	PMEL	55973492	55974547	Treg_activated_11962	openGene2openGene	T1D
immune	Treg_act	rs2230926	chr6	137877918	rs3834310	ENSG00000226004	ENST00000417932	LINC02528	137877632	137878019	Treg_activated_45169	ocr2openGene	SLE
immune	Treg_act	rs740474	chr5	141636721	rs1421896	ENSG00000131504	ENST00000389054	DIAPH1	141636256	141638348	Treg_activated_41594	openGene2openGene	ALG
immune	Treg_act	rs34383631	chr11	61026179	rs4939490	ENSG00000013725	ENST00000542254	CD6	61026000	61026620	Treg_activated_8910	ocr2openGene	MS
immune	Treg_act	rs479844	chr11	65791795	rs10791824	ENSG00000175334	ENST00000533166	BANF1	65791644	65792303	Treg_activated_9174	openGene2openGene	ALG
immune	Treg_act	rs1516971	chr8	128555269	rs57593539	ENSG00000249859	ENST00000654324	PVT1	128554824	128555471	Treg_activated_50758	ocr2openGene	RA
immune	Treg_act	rs921650	chr17	39926554	rs12603332	ENSG00000171475	ENST00000582781	WIPF2	39926467	39928183	Treg_activated_21204	openGene2openGene	ALG
immune	Treg_act	rs36014129	chr6	26189128	rs13204572	ENSG00000278463	ENST00000615868	H2AC4	26188418	26189336	Treg_activated_43103	openGene2openGene	SLE
immune	Treg_act	rs1217382	chr1	113905292	rs971173	ENSG00000134262	ENST00000369569	AP4B1	113904410	113905739	Treg_activated_2606	openGene2openGene	CRO
immune	Treg_act	rs12421615	chr11	64285685	rs887314	ENSG00000149743	ENST00000541928	TRPT1	64284435	64286011	Treg_activated_9067	openGene2openGene	VIT
immune	Treg_act	rs13018977	chr2	241316415	rs13006939	ENSG00000115677	ENST00000444092	HDLBP	241314949	241316466	Treg_activated_30510	openGene2openGene	T1D
immune	Treg_act	rs73178598	chr3	18758386	rs73178580	ENSG00000182568	ENST00000454909	SATB1	18757909	18758454	Treg_activated_34086	ocr2openGene	CRO
immune	Treg_act	rs2247314	chr6	166957044	rs2757041	ENSG00000227598	ENST00000444102	ENSG00000227598	166956078	166957548	Treg_activated_45889	openGene2openGene	VIT
immune	Treg_act	rs7723899	chr5	96957449	rs4360063	ENSG00000247121	ENST00000663822	ENSG00000247121	96957364	96958484	Treg_activated_40838	openGene2openGene	CRO
immune	Treg_act	rs5758343	chr22	41381554	rs9607799	ENSG00000100412	ENST00000676959	ACO2	41381085	41382541	Treg_activated_33379	openGene2openGene	ALG
immune	Treg_act	rs8042861	chr15	90388225	rs2589941	ENSG00000140553	ENST00000556482	UNC45A	90387699	90388840	Treg_activated_18114	openGene2openGene	MS
immune	Treg_act	rs73081554	chr3	58332750	rs185407974	ENSG00000168291	ENST00000469364	PDHB	58332548	58333796	Treg_activated_34976	openGene2openGene	RA
immune	Treg_act	rs7679	chr20	45934368	rs1057208	ENSG00000124104	ENST00000486336	SNX21	45934154	45935613	Treg_activated_31444	openGene2openGene	SLE
immune	Treg_act	rs12445568	chr16	30985551	rs12443627	ENSG00000103507	ENST00000561755	BCKDK	30985008	30985734	Treg_activated_19159	openGene2openGene	PSO
immune	Treg_act	rs1048990	chr14	35122110	rs28365850	ENSG00000151327	ENST00000280987	FAM177A1	35121717	35122854	Treg_activated_15054	openGene2openGene	ALG
immune	Treg_act	rs11611029	chr12	55974294	rs11171710	ENSG00000135473	ENST00000257931	PAN2	55973492	55974547	Treg_activated_11962	openGene2openGene	HT
immune	Treg_act	rs2816316	chr1	192575665	rs2984920	ENSG00000116747	ENST00000460715	RO60	192575409	192575975	Treg_activated_3943	openGene2openGene	CEL
immune	Treg_act	rs7187776	chr16	28846324	rs7187776	ENSG00000178188	ENST00000337120	SH2B1	28846059	28846904	Treg_activated_19037	openGene2openGene	T1D
immune	Treg_act	rs13018977	chr2	241316415	rs13006939	ENSG00000115677	ENST00000427183	HDLBP	241314949	241316466	Treg_activated_30510	openGene2openGene	T1D
immune	Treg_act	rs1194	chr6	35297641	rs4711414	ENSG00000198755	ENST00000467020	RPL10A	35297598	35298073	Treg_activated_43550	openGene2openGene	SLE
immune	Treg_act	rs7204270	chr16	30183519	rs930392	ENSG00000169592	ENST00000563197	INO80E	30183177	30184721	Treg_activated_19107	openGene2openGene	MS
immune	Treg_act	rs4899260	chr14	68816658	rs4899261	ENSG00000185650	ENST00000557086	ZFP36L1	68816023	68816998	Treg_activated_15633	ocr2openGene	CEL
immune	Treg_act	rs2304206	chr19	49665670	rs2304205	ENSG00000126453	ENST00000246784	BCL2L12	49665301	49666210	Treg_activated_25799	openGene2openGene	VIT
immune	Treg_act	rs7204270	chr16	30183519	rs930392	ENSG00000169592	ENST00000569957	INO80E	30183177	30184721	Treg_activated_19107	openGene2openGene	MS
immune	Treg_act	rs1701704	chr12	56041628	rs705704	ENSG00000065357	ENST00000549629	DGKA	56041524	56042409	Treg_activated_11969	openGene2openGene	T1D
immune	Treg_act	rs10883723	chr10	102503918	rs3818470	ENSG00000156398	ENST00000602764	SFXN2	102503676	102504164	Treg_activated_7294	openGene2openGene	ALG
immune	Treg_act	rs10985070	chr9	120876986	rs73541868	ENSG00000119403	ENST00000478371	PHF19	120876872	120877815	Treg_activated_52685	openGene2openGene	RA
immune	Treg_act	rs250308	chr5	119355998	rs3797339	ENSG00000145779	ENST00000274456	TNFAIP8	119355556	119356126	Treg_activated_41121	openGene2openGene	ALG
immune	Treg_act	rs13088318	chr3	101512524	rs16843927	ENSG00000081154	ENST00000470490	PCNP	101512519	101513587	Treg_activated_35415	openGene2openGene	ALG
immune	Treg_act	rs78865465	chr12	55974117	rs75639074	ENSG00000185664	ENST00000549430	PMEL	55973492	55974547	Treg_activated_11962	openGene2openGene	T1D
immune	Treg_act	rs1453560	chr17	39794560	rs35938199	ENSG00000161405	ENST00000439167	IKZF3	39794324	39794691	Treg_activated_21196	ocr2openGene	SLE
immune	Treg_act	rs3091307	chr5	132641435	rs2240032	ENSG00000164403	ENST00000617339	SHROOM1	132641241	132641788	Treg_activated_41321	openGene2openGene	ALG
immune	Treg_act	rs12463658	chr2	191066738	rs1517352	ENSG00000138378	ENST00000450994	STAT4	191066216	191067018	Treg_activated_29338	ocr2openGene	CRO
immune	Treg_act	rs9469899	chr6	34792451	rs7769820	ENSG00000124678	ENST00000504758	TCP11	34791473	34792741	Treg_activated_43532	openGene2openGene	GD
immune	Treg_act	rs10790268	chr11	118870222	rs4938572	ENSG00000110367	ENST00000533239	DDX6	118869932	118871018	Treg_activated_10280	ocr2openGene	RA
immune	Treg_act	rs10760123	chr9	120929191	rs1930786	ENSG00000119403	ENST00000487555	PHF19	120928608	120929429	Treg_activated_52696	openGene2openGene	ALG
immune	Treg_act	rs7512552	chr1	150487216	rs3840449	ENSG00000143401	ENST00000436748	ANP32E	150487018	150487688	Treg_activated_2912	openGene2openGene	ECZ
immune	Treg_act	rs1516971	chr8	128555046	rs6651253	ENSG00000249859	ENST00000656396	PVT1	128554824	128555471	Treg_activated_50758	ocr2openGene	RA
immune	Treg_act	rs1048990	chr14	35122110	rs28365850	ENSG00000100902	ENST00000554843	PSMA6	35121717	35122854	Treg_activated_15054	openGene2openGene	ALG
immune	Treg_act	rs33993564	chr5	150846701	rs61270113	ENSG00000132912	ENST00000521093	DCTN4	150846318	150847412	Treg_activated_41804	openGene2openGene	IBD
immune	Treg_act	rs73081554	chr3	58332737	rs180977001	ENSG00000168301	ENST00000490264	KCTD6	58332548	58333796	Treg_activated_34976	openGene2openGene	RA
immune	Treg_act	rs1217382	chr1	113905292	rs971173	ENSG00000134262	ENST00000369567	AP4B1	113904410	113905739	Treg_activated_2606	openGene2openGene	CRO
immune	Treg_act	rs73081554	chr3	58332737	rs180977001	ENSG00000168301	ENST00000404589	KCTD6	58332548	58333796	Treg_activated_34976	openGene2openGene	RA
immune	Treg_act	rs2017445	chr12	56041720	rs705705	ENSG00000135441	ENST00000553100	BLOC1S1	56041524	56042409	Treg_activated_11969	openGene2openGene	VIT
immune	Treg_act	rs444210	chr6	166957198	rs150189585	ENSG00000227598	ENST00000444102	ENSG00000227598	166956078	166957548	Treg_activated_45889	openGene2openGene	CRO
immune	Treg_act	rs9469899	chr6	34792451	rs7769820	ENSG00000124678	ENST00000503908	TCP11	34791473	34792741	Treg_activated_43532	openGene2openGene	GD
immune	Treg_act	rs41263646	chr1	183590569	rs2274065	ENSG00000116698	ENST00000688051	SMG7	183589928	183590888	Treg_activated_3833	openGene2openGene	SLE
immune	Treg_act	rs2304206	chr19	49665763	rs2304204	ENSG00000090554	ENST00000601800	FLT3LG	49665301	49666210	Treg_activated_25799	openGene2openGene	VIT
immune	Treg_act	rs479844	chr11	65791795	rs10791824	ENSG00000175376	ENST00000533544	EIF1AD	65791644	65792303	Treg_activated_9174	openGene2openGene	ALG
immune	Treg_act	rs10876864	chr12	56042145	rs1131017	ENSG00000185664	ENST00000549233	PMEL	56041524	56042409	Treg_activated_11969	openGene2openGene	ALG
immune	Treg_act	rs1701704	chr12	56041628	rs705704	ENSG00000139645	ENST00000680755	ANKRD52	56041524	56042409	Treg_activated_11969	openGene2openGene	T1D
immune	Treg_act	rs8079075	chr17	39868045	rs112880843	ENSG00000141738	ENST00000584053	GRB7	39867005	39868364	Treg_activated_21201	openGene2openGene	SLE
immune	Treg_act	rs3091307	chr5	132641435	rs2240032	ENSG00000169194	ENST00000462480	IL13	132641241	132641788	Treg_activated_41321	openGene2openGene	ALG
immune	Treg_act	rs3197999	chr3	48685869	rs6792510	ENSG00000225697	ENST00000337000	SLC26A6	48685478	48686434	Treg_activated_34700	openGene2openGene	IBD
immune	Treg_act	rs13018977	chr2	241316415	rs13006939	ENSG00000115677	ENST00000426343	HDLBP	241314949	241316466	Treg_activated_30510	openGene2openGene	T1D
immune	Treg_act	rs13018977	chr2	241316415	rs13006939	ENSG00000115677	ENST00000449864	HDLBP	241314949	241316466	Treg_activated_30510	openGene2openGene	T1D
immune	Treg_act	rs7204270	chr16	30183519	rs930392	ENSG00000169592	ENST00000304516	INO80E	30183177	30184721	Treg_activated_19107	openGene2openGene	MS
immune	Treg_act	rs1453560	chr17	39867188	rs1453560	ENSG00000131748	ENST00000336308	STARD3	39867005	39868364	Treg_activated_21201	openGene2openGene	SLE
immune	Treg_act	rs10883723	chr10	102502871	rs2296590	ENSG00000156398	ENST00000602764	SFXN2	102501929	102503099	Treg_activated_7293	openGene2openGene	ALG
immune	Treg_act	rs11590283	chr1	1308516	rs61766198	ENSG00000107404	ENST00000378888	DVL1	1307532	1309053	Treg_activated_40	openGene2openGene	SLE
immune	Treg_act	rs13018977	chr2	241316415	rs13006939	ENSG00000115677	ENST00000428482	HDLBP	241314949	241316466	Treg_activated_30510	openGene2openGene	T1D
immune	Treg_act	rs8079075	chr17	39867188	rs1453560	ENSG00000131748	ENST00000336308	STARD3	39867005	39868364	Treg_activated_21201	openGene2openGene	SLE
immune	Treg_act	rs6651252	chr8	128555269	rs57593539	ENSG00000249859	ENST00000665737	PVT1	128554824	128555471	Treg_activated_50758	ocr2openGene	SLE
immune	Treg_act	rs10790268	chr11	118790689	rs57494551	ENSG00000118181	ENST00000528547	RPS25	118790452	118792057	Treg_activated_10276	openGene2openGene	RA
immune	Treg_act	rs78865465	chr12	55974117	rs75639074	ENSG00000185664	ENST00000549413	PMEL	55973492	55974547	Treg_activated_11962	openGene2openGene	T1D
immune	Treg_act	rs1170436	chr16	68528912	rs4783653	ENSG00000141076	ENST00000352319	UTP4	68528663	68528978	Treg_activated_19625	openGene2openGene	SLE
immune	Treg_act	rs12615545	chr2	181165502	rs10189776	ENSG00000115232	ENST00000476089	ITGA4	181165249	181165828	Treg_activated_29207	ocr2openGene	AS
immune	Treg_act	rs8079075	chr17	39868045	rs112880843	ENSG00000141738	ENST00000584819	GRB7	39867005	39868364	Treg_activated_21201	openGene2openGene	SLE
immune	Treg_act	rs12615545	chr2	181165502	rs10189776	ENSG00000115232	ENST00000339307	ITGA4	181165249	181165828	Treg_activated_29207	ocr2openGene	AS
immune	Treg_act	rs2017445	chr12	56041628	rs705704	ENSG00000182796	ENST00000478241	TMEM198B	56041524	56042409	Treg_activated_11969	openGene2openGene	VIT
immune	Treg_act	rs773125	chr12	56042145	rs1131017	ENSG00000123353	ENST00000243045	ORMDL2	56041524	56042409	Treg_activated_11969	openGene2openGene	RA
immune	Treg_act	rs13088318	chr3	101513249	rs55749605	ENSG00000081154	ENST00000470490	PCNP	101512519	101513587	Treg_activated_35415	openGene2openGene	ALG
immune	Treg_act	rs2038255	chr14	35122110	rs28365850	ENSG00000100902	ENST00000554961	PSMA6	35121717	35122854	Treg_activated_15054	openGene2openGene	ECZ
immune	Treg_act	rs2816316	chr1	192575665	rs2984920	ENSG00000236069	ENST00000642657	ENSG00000236069	192575409	192575975	Treg_activated_3943	openGene2openGene	CEL
immune	Treg_act	rs12946510	chr17	39754115	rs2941522	ENSG00000141736	ENST00000584601	ERBB2	39753768	39755042	Treg_activated_21191	ocr2openGene	MS
immune	Treg_act	rs766751473	chr5	132466255	rs2522057	ENSG00000197536	ENST00000461203	IRF1-AS1	132466195	132467129	Treg_activated_41309	openGene2openGene	T1D
immune	Treg_act	rs2066819	chr12	56334353	rs79824801	ENSG00000135482	ENST00000546903	ZC3H10	56333323	56334469	Treg_activated_11993	openGene2openGene	PSO
immune	Treg_act	rs2038255	chr14	35122110	rs28365850	ENSG00000100902	ENST00000555764	PSMA6	35121717	35122854	Treg_activated_15054	openGene2openGene	ECZ
immune	Treg_act	rs12142199	chr1	1308516	rs61766198	ENSG00000175756	ENST00000321751	AURKAIP1	1307532	1309053	Treg_activated_40	openGene2openGene	SLE
immune	Treg_act	rs12445568	chr16	30985551	rs12443627	ENSG00000103507	ENST00000394950	BCKDK	30985008	30985734	Treg_activated_19159	openGene2openGene	PSO
immune	Treg_act	rs60920700	chr3	119559621	rs16829980	ENSG00000138495	ENST00000490145	COX17	119559492	119559999	Treg_activated_35726	openGene2openGene	VIT
immune	Treg_act	rs41263646	chr1	183590569	rs2274065	ENSG00000116698	ENST00000508461	SMG7	183589928	183590888	Treg_activated_3833	openGene2openGene	SLE
immune	Treg_act	rs33993564	chr5	150846862	rs10051804	ENSG00000132912	ENST00000521093	DCTN4	150846318	150847412	Treg_activated_41804	openGene2openGene	IBD
immune	Treg_act	rs13018977	chr2	241316415	rs13006939	ENSG00000115677	ENST00000441124	HDLBP	241314949	241316466	Treg_activated_30510	openGene2openGene	T1D
immune	Treg_act	rs663743	chr11	64285685	rs887314	ENSG00000173486	ENST00000652094	FKBP2	64284435	64286011	Treg_activated_9067	openGene2openGene	T1D
immune	Treg_act	rs13018977	chr2	241316415	rs13006939	ENSG00000115677	ENST00000449504	HDLBP	241314949	241316466	Treg_activated_30510	openGene2openGene	T1D
immune	Treg_act	rs1194	chr6	35298454	rs9380500	ENSG00000198755	ENST00000490335	RPL10A	35298236	35298461	Treg_activated_43551	openGene2openGene	SLE
immune	Treg_act	rs2017445	chr12	56041628	rs705704	ENSG00000182796	ENST00000482378	TMEM198B	56041524	56042409	Treg_activated_11969	openGene2openGene	VIT
immune	Treg_act	rs78865465	chr12	55974117	rs75639074	ENSG00000185664	ENST00000546543	PMEL	55973492	55974547	Treg_activated_11962	openGene2openGene	T1D
immune	Treg_act	rs2816316	chr1	192575665	rs2984920	ENSG00000116747	ENST00000506303	RO60	192575409	192575975	Treg_activated_3943	openGene2openGene	CEL
immune	Treg_act	rs1516971	chr8	128555269	rs57593539	ENSG00000249859	ENST00000667149	PVT1	128554824	128555471	Treg_activated_50758	ocr2openGene	RA
immune	Treg_act	rs2304206	chr19	49665763	rs2304204	ENSG00000142546	ENST00000593345	NOSIP	49665301	49666210	Treg_activated_25799	openGene2openGene	VIT
immune	Treg_act	rs7187776	chr16	28880144	rs8055138	ENSG00000178188	ENST00000395532	SH2B1	28879564	28880506	Treg_activated_19040	openGene2openGene	T1D
immune	Treg_act	rs33993564	chr5	150847337	rs17111376	ENSG00000086589	ENST00000521464	RBM22	150846318	150847412	Treg_activated_41804	openGene2openGene	IBD
immune	Treg_act	rs740474	chr5	141636721	rs1421896	ENSG00000131504	ENST00000647433	DIAPH1	141636256	141638348	Treg_activated_41594	openGene2openGene	ALG
immune	Treg_act	rs11611029	chr12	55974294	rs11171710	ENSG00000135404	ENST00000549117	CD63	55973492	55974547	Treg_activated_11962	openGene2openGene	HT
immune	Treg_act	rs27293	chr5	96958225	rs2351010	ENSG00000113441	ENST00000395784	LNPEP	96957364	96958484	Treg_activated_40838	openGene2openGene	JIA
immune	Treg_act	rs1453560	chr17	39794560	rs35938199	ENSG00000161405	ENST00000377958	IKZF3	39794324	39794691	Treg_activated_21196	ocr2openGene	SLE
immune	Treg_act	rs1453560	chr17	39794560	rs35938199	ENSG00000161405	ENST00000394189	IKZF3	39794324	39794691	Treg_activated_21196	ocr2openGene	SLE
immune	Treg_act	rs250308	chr5	119355998	rs3797339	ENSG00000145779	ENST00000513374	TNFAIP8	119355556	119356126	Treg_activated_41121	openGene2openGene	ALG
immune	Treg_act	rs58763752	chr10	32957868	rs1187075	ENSG00000150093	ENST00000417122	ITGB1	32957353	32958923	Treg_activated_6008	openGene2openGene	T1D
immune	Treg_act	rs33993564	chr5	150847024	rs10058943	ENSG00000086589	ENST00000521594	RBM22	150846318	150847412	Treg_activated_41804	openGene2openGene	IBD
immune	Treg_act	rs11611029	chr12	55974294	rs11171710	ENSG00000135473	ENST00000547518	PAN2	55973492	55974547	Treg_activated_11962	openGene2openGene	HT
immune	Treg_act	rs1516971	chr8	128555046	rs6651253	ENSG00000249859	ENST00000659912	PVT1	128554824	128555471	Treg_activated_50758	ocr2openGene	RA
immune	Treg_act	rs7187776	chr16	28880144	rs8055138	ENSG00000169682	ENST00000565975	SPNS1	28879564	28880506	Treg_activated_19040	openGene2openGene	T1D
immune	Treg_act	rs11755393	chr6	34792177	rs6457791	ENSG00000124678	ENST00000505400	TCP11	34791473	34792741	Treg_activated_43532	openGene2openGene	SLE
immune	Treg_act	rs2017445	chr12	56041720	rs705705	ENSG00000111540	ENST00000548068	RAB5B	56041524	56042409	Treg_activated_11969	openGene2openGene	VIT
immune	Treg_act	rs231725	chr2	203875723	rs2307982	ENSG00000163599	ENST00000487393	CTLA4	203875417	203875842	Treg_activated_29656	ocr2openGene	T1D
immune	Treg_act	rs8042861	chr15	90388225	rs2589941	ENSG00000140553	ENST00000486253	UNC45A	90387699	90388840	Treg_activated_18114	openGene2openGene	MS
immune	Treg_act	rs13260060	chr8	70403682	rs71517442	ENSG00000285579	ENST00000647843	ENSG00000285579	70403531	70403699	Treg_activated_49850	openGene2openGene	MS
immune	Treg_act	rs41263646	chr1	183589970	rs10911365	ENSG00000116698	ENST00000688051	SMG7	183589928	183590888	Treg_activated_3833	openGene2openGene	SLE
immune	Treg_act	rs1194	chr6	35297641	rs4711414	ENSG00000198755	ENST00000490335	RPL10A	35297598	35298073	Treg_activated_43550	openGene2openGene	SLE
immune	Treg_act	rs2247314	chr6	166957044	rs2757041	ENSG00000286760	ENST00000659081	ENSG00000286760	166956078	166957548	Treg_activated_45889	openGene2openGene	VIT
immune	Treg_act	rs10790268	chr11	118790689	rs57494551	ENSG00000149582	ENST00000525298	TMEM25	118790452	118792057	Treg_activated_10276	openGene2openGene	RA
immune	Treg_act	rs3197999	chr3	50292395	rs1076872	ENSG00000068001	ENST00000357750	HYAL2	50291979	50292782	Treg_activated_34769	openGene2openGene	IBD
immune	Treg_act	rs36014129	chr6	26044636	rs35506517	ENSG00000278463	ENST00000615868	H2AC4	26044441	26044641	Treg_activated_43089	openGene2openGene	SLE
immune	Treg_act	rs78865465	chr12	55974117	rs75639074	ENSG00000185664	ENST00000552882	PMEL	55973492	55974547	Treg_activated_11962	openGene2openGene	T1D
immune	Treg_act	rs1217382	chr1	113905292	rs971173	ENSG00000116793	ENST00000393357	PHTF1	113904410	113905739	Treg_activated_2606	openGene2openGene	CRO
immune	Treg_act	rs6938946	chr6	35298454	rs9380500	ENSG00000198755	ENST00000467020	RPL10A	35298236	35298461	Treg_activated_43551	openGene2openGene	SLE
immune	Treg_act	rs921650	chr17	39926554	rs12603332	ENSG00000171475	ENST00000583130	WIPF2	39926467	39928183	Treg_activated_21204	openGene2openGene	ALG
immune	Treg_act	rs33993564	chr5	150846730	rs11748151	ENSG00000132912	ENST00000521093	DCTN4	150846318	150847412	Treg_activated_41804	openGene2openGene	IBD
immune	Treg_act	rs2304206	chr19	49665763	rs2304204	ENSG00000126457	ENST00000524771	PRMT1	49665301	49666210	Treg_activated_25799	openGene2openGene	VIT
immune	Treg_act	rs6651252	chr8	128555269	rs57593539	ENSG00000249859	ENST00000665856	PVT1	128554824	128555471	Treg_activated_50758	ocr2openGene	SLE
immune	Treg_act	rs2304206	chr19	49665614	rs2304206	ENSG00000126457	ENST00000524771	PRMT1	49665301	49666210	Treg_activated_25799	openGene2openGene	VIT
immune	Treg_act	rs78865465	chr12	55974117	rs75639074	ENSG00000205323	ENST00000336133	SARNP	55973492	55974547	Treg_activated_11962	openGene2openGene	T1D
immune	Treg_act	rs1048990	chr14	35122110	rs28365850	ENSG00000100902	ENST00000556167	PSMA6	35121717	35122854	Treg_activated_15054	openGene2openGene	ALG
immune	Treg_act	rs5758343	chr22	41444403	rs106860	ENSG00000100412	ENST00000679264	ACO2	41444203	41444781	Treg_activated_33383	ocr2openGene	ALG
immune	Treg_act	rs2495365	chr1	2556327	rs2227313	ENSG00000116151	ENST00000494279	MORN1	2555476	2557346	Treg_activated_110	openGene2openGene	UC
immune	Treg_act	rs12445568	chr16	31033576	rs12445650	ENSG00000261124	ENST00000568708	ENSG00000261124	31032743	31034462	Treg_activated_19161	openGene2openGene	PSO
immune	Treg_act	rs1048990	chr14	35122110	rs28365850	ENSG00000100902	ENST00000554541	PSMA6	35121717	35122854	Treg_activated_15054	openGene2openGene	ALG
immune	Treg_act	rs1064213	chr2	198042419	rs9712275	ENSG00000115896	ENST00000428675	PLCL1	198041928	198042706	Treg_activated_29502	ocr2openGene	ALG
immune	Treg_act	rs2495365	chr1	2556327	rs2227313	ENSG00000116151	ENST00000606372	MORN1	2555476	2557346	Treg_activated_110	openGene2openGene	UC
immune	Treg_act	rs10883723	chr10	102502871	rs2296590	ENSG00000156398	ENST00000602670	SFXN2	102501929	102503099	Treg_activated_7293	openGene2openGene	ALG
immune	Treg_act	rs2304206	chr19	49665614	rs2304206	ENSG00000200530	ENST00000363660	SNORD35B	49665301	49666210	Treg_activated_25799	openGene2openGene	VIT
immune	Treg_act	rs35256947	chr2	230226508	rs13397985	ENSG00000135899	ENST00000258382	SP110	230225206	230226531	Treg_activated_30170	openGene2openGene	CRO
immune	Treg_act	rs1217382	chr1	113905292	rs971173	ENSG00000081019	ENST00000612242	RSBN1	113904410	113905739	Treg_activated_2606	openGene2openGene	CRO
immune	Treg_act	rs694739	chr11	64284975	rs2510066	ENSG00000256940	ENST00000538355	PPP1R14B-AS1	64284435	64286011	Treg_activated_9067	openGene2openGene	MS
immune	Treg_act	rs12142199	chr1	1308516	rs61766198	ENSG00000175756	ENST00000489799	AURKAIP1	1307532	1309053	Treg_activated_40	openGene2openGene	SLE
immune	Treg_act	rs7132277	chr12	123364549	rs7485502	ENSG00000111361	ENST00000537073	EIF2B1	123364348	123365976	Treg_activated_13300	openGene2openGene	MS
immune	Treg_act	rs1194	chr6	35302802	rs9380501	ENSG00000112033	ENST00000360694	PPARD	35302604	35303385	Treg_activated_43553	ocr2openGene	SLE
immune	Treg_act	rs2304206	chr19	49665614	rs2304206	ENSG00000142546	ENST00000596358	NOSIP	49665301	49666210	Treg_activated_25799	openGene2openGene	VIT
immune	Treg_act	rs921650	chr17	39926554	rs12603332	ENSG00000186075	ENST00000584588	ZPBP2	39926467	39928183	Treg_activated_21204	openGene2openGene	ALG
immune	Treg_act	rs2304206	chr19	49665614	rs2304206	ENSG00000126453	ENST00000600947	BCL2L12	49665301	49666210	Treg_activated_25799	openGene2openGene	VIT
immune	Treg_act	rs663743	chr11	64284975	rs2510066	ENSG00000173486	ENST00000652094	FKBP2	64284435	64286011	Treg_activated_9067	openGene2openGene	T1D
immune	Treg_act	rs1453560	chr17	39868045	rs112880843	ENSG00000141738	ENST00000394209	GRB7	39867005	39868364	Treg_activated_21201	openGene2openGene	SLE
immune	Treg_act	rs10790268	chr11	118790689	rs57494551	ENSG00000149582	ENST00000532762	TMEM25	118790452	118792057	Treg_activated_10276	openGene2openGene	RA
immune	Treg_act	rs2304206	chr19	49665670	rs2304205	ENSG00000126457	ENST00000527412	PRMT1	49665301	49666210	Treg_activated_25799	openGene2openGene	VIT
immune	Treg_act	rs36014129	chr6	26021644	rs41266779	ENSG00000278463	ENST00000615868	H2AC4	26021074	26022081	Treg_activated_43083	openGene2openGene	SLE
immune	Treg_act	rs1453560	chr17	39868045	rs112880843	ENSG00000141738	ENST00000445327	GRB7	39867005	39868364	Treg_activated_21201	openGene2openGene	SLE
immune	Treg_act	rs4899260	chr14	68816658	rs4899261	ENSG00000185650	ENST00000557022	ZFP36L1	68816023	68816998	Treg_activated_15633	ocr2openGene	CEL
immune	Treg_act	rs2304206	chr19	49665763	rs2304204	ENSG00000126453	ENST00000246784	BCL2L12	49665301	49666210	Treg_activated_25799	openGene2openGene	VIT
immune	Treg_act	rs3197999	chr3	48685869	rs6792510	ENSG00000225697	ENST00000383733	SLC26A6	48685478	48686434	Treg_activated_34700	openGene2openGene	IBD
immune	Treg_act	rs2247314	chr6	166956504	rs2247325	ENSG00000286760	ENST00000659081	ENSG00000286760	166956078	166957548	Treg_activated_45889	openGene2openGene	VIT
immune	Treg_act	rs2304206	chr19	49665614	rs2304206	ENSG00000126453	ENST00000441864	BCL2L12	49665301	49666210	Treg_activated_25799	openGene2openGene	VIT
immune	Treg_act	rs10790268	chr11	118790689	rs57494551	ENSG00000149428	ENST00000694929	HYOU1	118790452	118792057	Treg_activated_10276	openGene2openGene	RA
immune	Treg_act	rs28449958	chr16	28822933	rs201131521	ENSG00000177548	ENST00000357573	RABEP2	28822505	28824656	Treg_activated_19036	openGene2openGene	IBD
immune	Treg_act	rs1701704	chr12	56041628	rs705704	ENSG00000139531	ENST00000551841	SUOX	56041524	56042409	Treg_activated_11969	openGene2openGene	T1D
immune	Treg_act	rs2304206	chr19	49665763	rs2304204	ENSG00000090554	ENST00000204637	FLT3LG	49665301	49666210	Treg_activated_25799	openGene2openGene	VIT
immune	Treg_act	rs9611565	chr22	41403829	rs75784	ENSG00000100412	ENST00000676959	ACO2	41403697	41404320	Treg_activated_33380	ocr2openGene	VIT
immune	Treg_act	rs2816316	chr1	192575969	rs7535818	ENSG00000236069	ENST00000642657	ENSG00000236069	192575409	192575975	Treg_activated_3943	openGene2openGene	CEL
immune	Treg_act	rs2066819	chr12	56334353	rs79824801	ENSG00000135482	ENST00000551880	ZC3H10	56333323	56334469	Treg_activated_11993	openGene2openGene	PSO
immune	Treg_act	rs11246217	chr11	575800	rs34793529	ENSG00000247095	ENST00000500447	MIR210HG	575430	576754	Treg_activated_7920	openGene2openGene	SLE
immune	Treg_act	rs2038255	chr14	35122110	rs28365850	ENSG00000100902	ENST00000628955	PSMA6	35121717	35122854	Treg_activated_15054	openGene2openGene	ECZ
immune	Treg_act	rs1701704	chr12	56041628	rs705704	ENSG00000123411	ENST00000551701	IKZF4	56041524	56042409	Treg_activated_11969	openGene2openGene	T1D
immune	Treg_act	rs11755393	chr6	34792104	rs13215181	ENSG00000124678	ENST00000514751	TCP11	34791473	34792741	Treg_activated_43532	openGene2openGene	SLE
immune	Treg_act	rs2066819	chr12	56334353	rs79824801	ENSG00000135482	ENST00000257940	ZC3H10	56333323	56334469	Treg_activated_11993	openGene2openGene	PSO
immune	Treg_act	rs12946510	chr17	39867492	rs4795397	ENSG00000141736	ENST00000578199	ERBB2	39867005	39868364	Treg_activated_21201	openGene2openGene	MS
immune	Treg_act	rs41263646	chr1	183590726	rs2333681	ENSG00000116698	ENST00000508461	SMG7	183589928	183590888	Treg_activated_3833	openGene2openGene	SLE
immune	Treg_act	rs9611565	chr22	41381554	rs9607799	ENSG00000100412	ENST00000678269	ACO2	41381085	41382541	Treg_activated_33379	openGene2openGene	VIT
immune	Treg_act	rs10790268	chr11	118790689	rs57494551	ENSG00000149582	ENST00000530423	TMEM25	118790452	118792057	Treg_activated_10276	openGene2openGene	RA
immune	Treg_act	rs10790268	chr11	118790689	rs57494551	ENSG00000149582	ENST00000529176	TMEM25	118790452	118792057	Treg_activated_10276	openGene2openGene	RA
immune	Treg_act	rs3197999	chr3	50299601	rs34136796	ENSG00000068001	ENST00000426286	HYAL2	50298762	50299921	Treg_activated_34770	openGene2openGene	IBD
immune	Treg_act	rs10790268	chr11	118790689	rs57494551	ENSG00000149582	ENST00000524522	TMEM25	118790452	118792057	Treg_activated_10276	openGene2openGene	RA
immune	Treg_act	rs36014129	chr6	26044636	rs35506517	ENSG00000185130	ENST00000377401	H2BC13	26044441	26044641	Treg_activated_43089	openGene2openGene	SLE
immune	Treg_act	rs10883723	chr10	102503918	rs3818470	ENSG00000107862	ENST00000677506	GBF1	102503676	102504164	Treg_activated_7294	openGene2openGene	ALG
immune	Treg_act	rs1217382	chr1	113905292	rs971173	ENSG00000116793	ENST00000369600	PHTF1	113904410	113905739	Treg_activated_2606	openGene2openGene	CRO
immune	Treg_act	rs11714843	chr3	119498465	rs2280670	ENSG00000176142	ENST00000486159	TMEM39A	119498103	119498967	Treg_activated_35724	openGene2openGene	JIA
immune	Treg_act	rs1701704	chr12	56041628	rs705704	ENSG00000092841	ENST00000548400	MYL6	56041524	56042409	Treg_activated_11969	openGene2openGene	T1D
immune	Treg_act	rs1877030	chr17	39244798	rs11078895	ENSG00000108298	ENST00000678147	RPL19	39244449	39245254	Treg_activated_21171	openGene2openGene	RA
immune	Treg_act	rs27293	chr5	96958225	rs2351010	ENSG00000113441	ENST00000231368	LNPEP	96957364	96958484	Treg_activated_40838	openGene2openGene	JIA
immune	Treg_act	rs33993564	chr5	150847024	rs10058943	ENSG00000086589	ENST00000521464	RBM22	150846318	150847412	Treg_activated_41804	openGene2openGene	IBD
immune	Treg_act	rs71624119	chr5	56142753	rs6859219	ENSG00000249236	ENST00000511861	ENSG00000249236	56142599	56143184	Treg_activated_40213	ocr2openGene	MS
immune	Treg_act	rs10068717	chr5	142109462	rs6580223	ENSG00000131504	ENST00000518047	DIAPH1	142108368	142109665	Treg_activated_41624	openGene2openGene	ALG
immune	Treg_act	rs7187776	chr16	28880144	rs8055138	ENSG00000176953	ENST00000564978	NFATC2IP	28879564	28880506	Treg_activated_19040	openGene2openGene	T1D
immune	Treg_act	rs2017445	chr12	56041720	rs705705	ENSG00000170515	ENST00000303305	PA2G4	56041524	56042409	Treg_activated_11969	openGene2openGene	VIT
immune	Treg_act	rs7187776	chr16	28846324	rs7187776	ENSG00000176953	ENST00000565752	NFATC2IP	28846059	28846904	Treg_activated_19037	openGene2openGene	T1D
immune	Treg_act	rs7187776	chr16	28864161	rs7193733	ENSG00000178188	ENST00000567536	SH2B1	28863185	28864220	Treg_activated_19038	openGene2openGene	T1D
immune	Treg_act	rs28449958	chr16	28863883	rs11864750	ENSG00000177548	ENST00000561803	RABEP2	28863185	28864220	Treg_activated_19038	openGene2openGene	IBD
immune	Treg_act	rs3197999	chr3	50299601	rs34136796	ENSG00000068028	ENST00000357043	RASSF1	50298762	50299921	Treg_activated_34770	openGene2openGene	IBD
immune	Treg_act	rs9967792	chr2	191114633	rs4073699	ENSG00000138378	ENST00000432798	STAT4	191114422	191114858	Treg_activated_29340	ocr2openGene	MS
immune	Treg_act	rs34695944	chr2	60881694	rs67574266	ENSG00000162928	ENST00000401576	PEX13	60880902	60881996	Treg_activated_27240	openGene2openGene	RA
immune	Treg_act	rs35256947	chr2	230226508	rs13397985	ENSG00000135899	ENST00000409815	SP110	230225206	230226531	Treg_activated_30170	openGene2openGene	CRO
immune	Treg_act	rs28449958	chr16	28864161	rs7193733	ENSG00000177548	ENST00000562590	RABEP2	28863185	28864220	Treg_activated_19038	openGene2openGene	IBD
immune	Treg_act	rs4252665	chr17	39794560	rs35938199	ENSG00000161405	ENST00000377944	IKZF3	39794324	39794691	Treg_activated_21196	ocr2openGene	SLE
immune	Treg_act	rs8079075	chr17	39794560	rs35938199	ENSG00000161405	ENST00000348427	IKZF3	39794324	39794691	Treg_activated_21196	ocr2openGene	SLE
immune	Treg_act	rs7187776	chr16	28880144	rs8055138	ENSG00000169682	ENST00000323081	SPNS1	28879564	28880506	Treg_activated_19040	openGene2openGene	T1D
immune	Treg_act	rs10174949	chr2	8302118	rs10174949	ENSG00000115738	ENST00000472142	ID2	8301966	8302539	Treg_activated_26195	ocr2openGene	ALG
immune	Treg_act	rs231725	chr2	203875723	rs2307982	ENSG00000163599	ENST00000696049	CTLA4	203875417	203875842	Treg_activated_29656	ocr2openGene	T1D
immune	Treg_act	rs41263646	chr1	183589970	rs10911365	ENSG00000162704	ENST00000359856	ARPC5	183589928	183590888	Treg_activated_3833	openGene2openGene	SLE
immune	Treg_act	rs61759532	chr17	7337072	rs61759532	ENSG00000132507	ENST00000355068	EIF5A	7336284	7337273	Treg_activated_20460	openGene2openGene	T1D
immune	Treg_act	rs773125	chr12	56007301	rs10876864	ENSG00000139531	ENST00000546833	SUOX	56007233	56008114	Treg_activated_11965	openGene2openGene	RA
immune	Treg_act	rs663743	chr11	64285685	rs887314	ENSG00000173486	ENST00000309366	FKBP2	64284435	64286011	Treg_activated_9067	openGene2openGene	T1D
immune	Treg_act	rs5758343	chr22	41381909	rs2234059	ENSG00000100412	ENST00000677516	ACO2	41381085	41382541	Treg_activated_33379	openGene2openGene	ALG
immune	Treg_act	rs7187776	chr16	28846324	rs7187776	ENSG00000178188	ENST00000561629	SH2B1	28846059	28846904	Treg_activated_19037	openGene2openGene	T1D
immune	Treg_act	rs13018977	chr2	241316415	rs13006939	ENSG00000115677	ENST00000310931	HDLBP	241314949	241316466	Treg_activated_30510	openGene2openGene	T1D
immune	Treg_act	rs1048990	chr14	35122110	rs28365850	ENSG00000100902	ENST00000553809	PSMA6	35121717	35122854	Treg_activated_15054	openGene2openGene	ALG
immune	Treg_act	rs33993564	chr5	150846610	rs113199847	ENSG00000132912	ENST00000627368	DCTN4	150846318	150847412	Treg_activated_41804	openGene2openGene	IBD
immune	Treg_act	rs60920700	chr3	119559621	rs16829980	ENSG00000138495	ENST00000497116	COX17	119559492	119559999	Treg_activated_35726	openGene2openGene	VIT
immune	Treg_act	rs17323934	chr7	26865151	rs73069540	ENSG00000005020	ENST00000487720	SKAP2	26863873	26865196	Treg_activated_46520	openGene2openGene	T1D
immune	Treg_act	rs10760123	chr9	120928679	rs3761849	ENSG00000119403	ENST00000439674	PHF19	120928608	120929429	Treg_activated_52696	openGene2openGene	ALG
immune	Treg_act	rs12463658	chr2	191066738	rs1517352	ENSG00000138378	ENST00000647167	STAT4	191066216	191067018	Treg_activated_29338	ocr2openGene	CRO
immune	Treg_act	rs36014129	chr6	26199675	rs34961555	ENSG00000158406	ENST00000634956	H4C8	26198830	26200034	Treg_activated_43106	openGene2openGene	SLE
immune	Treg_act	rs12463658	chr2	191066738	rs1517352	ENSG00000138378	ENST00000495849	STAT4	191066216	191067018	Treg_activated_29338	ocr2openGene	CRO
immune	Treg_act	rs1453560	chr17	39794560	rs35938199	ENSG00000161405	ENST00000377945	IKZF3	39794324	39794691	Treg_activated_21196	ocr2openGene	SLE
immune	Treg_act	rs60920700	chr3	119559610	rs41271391	ENSG00000138495	ENST00000261070	COX17	119559492	119559999	Treg_activated_35726	openGene2openGene	VIT
immune	Treg_act	rs33993564	chr5	150846690	rs33993564	ENSG00000132912	ENST00000521093	DCTN4	150846318	150847412	Treg_activated_41804	openGene2openGene	IBD
immune	Treg_act	rs10876864	chr12	56042145	rs1131017	ENSG00000065357	ENST00000555025	DGKA	56041524	56042409	Treg_activated_11969	openGene2openGene	ALG
immune	Treg_act	rs12463658	chr2	191066738	rs1517352	ENSG00000138378	ENST00000413064	STAT4	191066216	191067018	Treg_activated_29338	ocr2openGene	CRO
immune	Treg_act	rs12463658	chr2	191066738	rs1517352	ENSG00000138378	ENST00000358470	STAT4	191066216	191067018	Treg_activated_29338	ocr2openGene	CRO
immune	Treg_act	rs79157249	chr11	118926294	rs73575428	ENSG00000278376	ENST00000610705	ENSG00000278376	118925847	118926631	Treg_activated_10291	openGene2openGene	CRO
immune	Treg_act	rs1170436	chr16	68539384	rs1170444	ENSG00000168802	ENST00000522091	CHTF8	68538835	68540002	Treg_activated_19627	openGene2openGene	SLE
immune	Treg_act	rs10790268	chr11	118872629	rs4936444	ENSG00000110367	ENST00000526070	DDX6	118872385	118872797	Treg_activated_10281	ocr2openGene	RA
immune	Treg_act	rs13098911	chr3	46208517	rs34919616	ENSG00000121797	ENST00000357392	CCRL2	46208203	46208695	Treg_activated_34593	openGene2openGene	CEL
immune	Treg_act	rs773125	chr12	56042145	rs1131017	ENSG00000092841	ENST00000550184	MYL6	56041524	56042409	Treg_activated_11969	openGene2openGene	RA
immune	Treg_act	rs73081554	chr3	58332750	rs185407974	ENSG00000168301	ENST00000404589	KCTD6	58332548	58333796	Treg_activated_34976	openGene2openGene	RA
immune	Treg_act	rs773125	chr12	56042145	rs1131017	ENSG00000123353	ENST00000552672	ORMDL2	56041524	56042409	Treg_activated_11969	openGene2openGene	RA
immune	Treg_act	rs12946510	chr17	39867492	rs4795397	ENSG00000264968	ENST00000582263	ENSG00000264968	39867005	39868364	Treg_activated_21201	openGene2openGene	MS
immune	Treg_act	rs12421615	chr11	64284975	rs2510066	ENSG00000149743	ENST00000546133	TRPT1	64284435	64286011	Treg_activated_9067	openGene2openGene	VIT
immune	Treg_act	rs1194	chr6	35298454	rs9380500	ENSG00000198755	ENST00000464112	RPL10A	35298236	35298461	Treg_activated_43551	openGene2openGene	SLE
immune	Treg_act	rs10876864	chr12	56042145	rs1131017	ENSG00000065357	ENST00000546995	DGKA	56041524	56042409	Treg_activated_11969	openGene2openGene	ALG
immune	Treg_act	rs12142199	chr1	1308516	rs61766198	ENSG00000175756	ENST00000378853	AURKAIP1	1307532	1309053	Treg_activated_40	openGene2openGene	SLE
immune	Treg_act	rs2304206	chr19	49665670	rs2304205	ENSG00000090554	ENST00000597551	FLT3LG	49665301	49666210	Treg_activated_25799	openGene2openGene	VIT
immune	Treg_act	rs2196171	chr2	197805147	rs770658	ENSG00000152430	ENST00000321801	BOLL	197804319	197805484	Treg_activated_29490	openGene2openGene	SLE
immune	Treg_act	rs2304206	chr19	49665614	rs2304206	ENSG00000126453	ENST00000594157	BCL2L12	49665301	49666210	Treg_activated_25799	openGene2openGene	VIT
immune	Treg_act	rs13153019	chr5	177357511	rs4075958	ENSG00000131188	ENST00000510492	PRR7	177357344	177358541	Treg_activated_42290	openGene2openGene	ALG
immune	Treg_act	rs13260060	chr8	70403682	rs71517442	ENSG00000147592	ENST00000276590	LACTB2	70403531	70403699	Treg_activated_49850	openGene2openGene	MS
immune	Treg_act	rs78865465	chr12	55974117	rs75639074	ENSG00000185664	ENST00000548689	PMEL	55973492	55974547	Treg_activated_11962	openGene2openGene	T1D
immune	Treg_act	rs2017445	chr12	56041628	rs705704	ENSG00000185664	ENST00000548803	PMEL	56041524	56042409	Treg_activated_11969	openGene2openGene	VIT
immune	Treg_act	rs10790268	chr11	118790689	rs57494551	ENSG00000149582	ENST00000533102	TMEM25	118790452	118792057	Treg_activated_10276	openGene2openGene	RA
immune	Treg_act	rs13018977	chr2	241316415	rs13006939	ENSG00000115677	ENST00000391976	HDLBP	241314949	241316466	Treg_activated_30510	openGene2openGene	T1D
immune	Treg_act	rs2304206	chr19	49665763	rs2304204	ENSG00000126457	ENST00000526224	PRMT1	49665301	49666210	Treg_activated_25799	openGene2openGene	VIT
immune	Treg_act	rs2304206	chr19	49665614	rs2304206	ENSG00000126453	ENST00000598979	BCL2L12	49665301	49666210	Treg_activated_25799	openGene2openGene	VIT
immune	Treg_act	rs1453560	chr17	39867188	rs1453560	ENSG00000141738	ENST00000394209	GRB7	39867005	39868364	Treg_activated_21201	openGene2openGene	SLE
immune	Treg_act	rs4899260	chr14	68816658	rs4899261	ENSG00000185650	ENST00000555997	ZFP36L1	68816023	68816998	Treg_activated_15633	ocr2openGene	CEL
immune	Treg_act	rs10790268	chr11	118790689	rs57494551	ENSG00000196655	ENST00000434101	TRAPPC4	118790452	118792057	Treg_activated_10276	openGene2openGene	RA
immune	Treg_act	rs12445568	chr16	30985550	rs12443808	ENSG00000103507	ENST00000567676	BCKDK	30985008	30985734	Treg_activated_19159	openGene2openGene	PSO
immune	Treg_act	rs10876864	chr12	56042145	rs1131017	ENSG00000065357	ENST00000551156	DGKA	56041524	56042409	Treg_activated_11969	openGene2openGene	ALG
immune	Treg_act	rs4899260	chr14	68816828	rs4899262	ENSG00000185650	ENST00000439696	ZFP36L1	68816023	68816998	Treg_activated_15633	ocr2openGene	CEL
immune	Treg_act	rs2066819	chr12	56334216	rs2371494	ENSG00000139645	ENST00000267116	ANKRD52	56333323	56334469	Treg_activated_11993	openGene2openGene	PSO
immune	Treg_act	rs1048990	chr14	35292469	rs1048990	ENSG00000100890	ENST00000321130	PRORP	35291978	35292870	Treg_activated_15058	openGene2openGene	ALG
immune	Treg_act	rs6651252	chr8	128555046	rs6651253	ENSG00000249859	ENST00000662410	PVT1	128554824	128555471	Treg_activated_50758	ocr2openGene	SLE
immune	Treg_act	rs12445568	chr16	30985551	rs12443627	ENSG00000103496	ENST00000565483	STX4	30985008	30985734	Treg_activated_19159	openGene2openGene	PSO
immune	Treg_act	rs10936599	chr3	169764547	rs2293607	ENSG00000008952	ENST00000480708	SEC62	169764291	169765397	Treg_activated_36561	openGene2openGene	CEL
immune	Treg_act	rs7723899	chr5	96896518	rs2548537	ENSG00000247121	ENST00000659319	ENSG00000247121	96896233	96896712	Treg_activated_40835	openGene2openGene	CRO
immune	Treg_act	rs10876864	chr12	56080024	rs7297175	ENSG00000139645	ENST00000267116	ANKRD52	56079704	56080591	Treg_activated_11972	openGene2openGene	ALG
immune	Treg_act	rs2304206	chr19	49665763	rs2304204	ENSG00000126453	ENST00000601168	BCL2L12	49665301	49666210	Treg_activated_25799	openGene2openGene	VIT
immune	Treg_act	rs2038255	chr14	35122110	rs28365850	ENSG00000100902	ENST00000553809	PSMA6	35121717	35122854	Treg_activated_15054	openGene2openGene	ECZ
immune	Treg_act	rs13088318	chr3	101513249	rs55749605	ENSG00000081154	ENST00000486406	PCNP	101512519	101513587	Treg_activated_35415	openGene2openGene	ALG
immune	Treg_act	rs2038255	chr14	35122110	rs28365850	ENSG00000100902	ENST00000554843	PSMA6	35121717	35122854	Treg_activated_15054	openGene2openGene	ECZ
immune	Treg_act	rs231779	chr2	203867991	rs231775	ENSG00000178562	ENST00000324106	CD28	203867602	203868034	Treg_activated_29651	openGene2openGene	GD
immune	Treg_act	rs112006329	chr11	575800	rs34793529	ENSG00000247095	ENST00000688743	MIR210HG	575430	576754	Treg_activated_7920	openGene2openGene	SLE
immune	Treg_act	rs766751473	chr5	132466255	rs2522057	ENSG00000197536	ENST00000407797	IRF1-AS1	132466195	132467129	Treg_activated_41309	openGene2openGene	T1D
immune	Treg_act	rs231779	chr2	203869764	rs231779	ENSG00000178562	ENST00000458610	CD28	203869577	203870112	Treg_activated_29653	openGene2openGene	GD
immune	Treg_act	rs2017445	chr12	56041628	rs705704	ENSG00000135441	ENST00000553100	BLOC1S1	56041524	56042409	Treg_activated_11969	openGene2openGene	VIT
immune	Treg_act	rs444210	chr6	166957483	rs2149083	ENSG00000227598	ENST00000444102	ENSG00000227598	166956078	166957548	Treg_activated_45889	openGene2openGene	CRO
immune	Treg_act	rs9469899	chr6	34792548	rs7752060	ENSG00000124678	ENST00000503908	TCP11	34791473	34792741	Treg_activated_43532	openGene2openGene	GD
immune	Treg_act	rs921650	chr17	39926554	rs12603332	ENSG00000186075	ENST00000348931	ZPBP2	39926467	39928183	Treg_activated_21204	openGene2openGene	ALG
immune	Treg_act	rs12421615	chr11	64284975	rs2510066	ENSG00000149781	ENST00000345728	FERMT3	64284435	64286011	Treg_activated_9067	openGene2openGene	VIT
immune	Treg_act	rs2247314	chr6	166956504	rs2247325	ENSG00000286760	ENST00000666448	ENSG00000286760	166956078	166957548	Treg_activated_45889	openGene2openGene	VIT
immune	Treg_act	rs3197999	chr3	50292395	rs1076872	ENSG00000068001	ENST00000442581	HYAL2	50291979	50292782	Treg_activated_34769	openGene2openGene	IBD
immune	Treg_act	rs2304206	chr19	49665763	rs2304204	ENSG00000126453	ENST00000598979	BCL2L12	49665301	49666210	Treg_activated_25799	openGene2openGene	VIT
immune	Treg_act	rs71624119	chr5	56143024	rs10065637	ENSG00000249236	ENST00000644169	ENSG00000249236	56142599	56143184	Treg_activated_40213	ocr2openGene	MS
immune	Treg_act	rs12421615	chr11	64285685	rs887314	ENSG00000149743	ENST00000539436	TRPT1	64284435	64286011	Treg_activated_9067	openGene2openGene	VIT
immune	Treg_act	rs10790268	chr11	118790689	rs57494551	ENSG00000149582	ENST00000526973	TMEM25	118790452	118792057	Treg_activated_10276	openGene2openGene	RA
immune	Treg_act	rs1217382	chr1	113905292	rs971173	ENSG00000116793	ENST00000357783	PHTF1	113904410	113905739	Treg_activated_2606	openGene2openGene	CRO
immune	Treg_act	rs36014129	chr6	26199675	rs34961555	ENSG00000278463	ENST00000615868	H2AC4	26198830	26200034	Treg_activated_43106	openGene2openGene	SLE
immune	Treg_act	rs1217382	chr1	113905292	rs971173	ENSG00000116793	ENST00000369598	PHTF1	113904410	113905739	Treg_activated_2606	openGene2openGene	CRO
immune	Treg_act	rs2017445	chr12	56041628	rs705704	ENSG00000065357	ENST00000551156	DGKA	56041524	56042409	Treg_activated_11969	openGene2openGene	VIT
immune	Treg_act	rs479844	chr11	65791795	rs10791824	ENSG00000175334	ENST00000312175	BANF1	65791644	65792303	Treg_activated_9174	openGene2openGene	ALG
immune	Treg_act	rs2017445	chr12	56041628	rs705704	ENSG00000170515	ENST00000553057	PA2G4	56041524	56042409	Treg_activated_11969	openGene2openGene	VIT
immune	Treg_act	rs9611565	chr22	41381554	rs9607799	ENSG00000100410	ENST00000491254	PHF5A	41381085	41382541	Treg_activated_33379	openGene2openGene	VIT
immune	Treg_act	rs1701704	chr12	56041628	rs705704	ENSG00000139641	ENST00000551790	ESYT1	56041524	56042409	Treg_activated_11969	openGene2openGene	T1D
immune	Treg_act	rs10876864	chr12	56042145	rs1131017	ENSG00000185664	ENST00000550447	PMEL	56041524	56042409	Treg_activated_11969	openGene2openGene	ALG
immune	Treg_act	rs11611029	chr12	55974294	rs11171710	ENSG00000135404	ENST00000552164	CD63	55973492	55974547	Treg_activated_11962	openGene2openGene	HT
immune	Treg_act	rs33993564	chr5	150846668	rs34156253	ENSG00000086589	ENST00000521464	RBM22	150846318	150847412	Treg_activated_41804	openGene2openGene	IBD
immune	Treg_act	rs33993564	chr5	150846682	rs58398445	ENSG00000086589	ENST00000521464	RBM22	150846318	150847412	Treg_activated_41804	openGene2openGene	IBD
immune	Treg_act	rs2304206	chr19	49665614	rs2304206	ENSG00000142534	ENST00000270625	RPS11	49665301	49666210	Treg_activated_25799	openGene2openGene	VIT
immune	Treg_act	rs11719975	chr3	18758024	rs3923396	ENSG00000182568	ENST00000450898	SATB1	18757909	18758454	Treg_activated_34086	ocr2openGene	MS
immune	Treg_act	rs33993564	chr5	150846862	rs10051804	ENSG00000086589	ENST00000521594	RBM22	150846318	150847412	Treg_activated_41804	openGene2openGene	IBD
immune	Treg_act	rs1453560	chr17	39794560	rs35938199	ENSG00000161405	ENST00000439016	IKZF3	39794324	39794691	Treg_activated_21196	ocr2openGene	SLE
immune	Treg_act	rs7187776	chr16	28863883	rs11864750	ENSG00000178188	ENST00000567536	SH2B1	28863185	28864220	Treg_activated_19038	openGene2openGene	T1D
immune	Treg_act	rs444210	chr6	166957500	rs2149084	ENSG00000286760	ENST00000693543	ENSG00000286760	166956078	166957548	Treg_activated_45889	openGene2openGene	CRO
immune	Treg_act	rs740474	chr5	141636721	rs1421896	ENSG00000131504	ENST00000518047	DIAPH1	141636256	141638348	Treg_activated_41594	openGene2openGene	ALG
immune	Treg_act	rs2304206	chr19	49665670	rs2304205	ENSG00000142546	ENST00000593345	NOSIP	49665301	49666210	Treg_activated_25799	openGene2openGene	VIT
immune	Treg_act	rs6043405	chr20	1632173	rs1535883	ENSG00000089012	ENST00000216927	SIRPG	1632011	1632605	Treg_activated_30601	openGene2openGene	T1D
immune	Treg_act	rs1701704	chr12	56041628	rs705704	ENSG00000139641	ENST00000267113	ESYT1	56041524	56042409	Treg_activated_11969	openGene2openGene	T1D
immune	Treg_act	rs180977001	chr3	58332737	rs180977001	ENSG00000272360	ENST00000607592	ENSG00000272360	58332548	58333796	Treg_activated_34976	openGene2openGene	SLE
immune	Treg_act	rs10883723	chr10	102503918	rs3818470	ENSG00000076685	ENST00000674860	NT5C2	102503676	102504164	Treg_activated_7294	openGene2openGene	ALG
immune	Treg_act	rs5758343	chr22	41381311	rs2234053	ENSG00000100410	ENST00000459687	PHF5A	41381085	41382541	Treg_activated_33379	openGene2openGene	ALG
immune	Treg_act	rs10883723	chr10	102503918	rs3818470	ENSG00000107862	ENST00000676939	GBF1	102503676	102504164	Treg_activated_7294	openGene2openGene	ALG
immune	Treg_act	rs12463658	chr2	191066738	rs1517352	ENSG00000138378	ENST00000409995	STAT4	191066216	191067018	Treg_activated_29338	ocr2openGene	CRO
immune	Treg_act	rs10883723	chr10	102503918	rs3818470	ENSG00000107862	ENST00000676560	GBF1	102503676	102504164	Treg_activated_7294	openGene2openGene	ALG
immune	Treg_act	rs12463658	chr2	191066738	rs1517352	ENSG00000138378	ENST00000392320	STAT4	191066216	191067018	Treg_activated_29338	ocr2openGene	CRO
immune	Treg_act	rs1217382	chr1	113905292	rs971173	ENSG00000116793	ENST00000446739	PHTF1	113904410	113905739	Treg_activated_2606	openGene2openGene	CRO
immune	Treg_act	rs2304206	chr19	49665614	rs2304206	ENSG00000142546	ENST00000601340	NOSIP	49665301	49666210	Treg_activated_25799	openGene2openGene	VIT
immune	Treg_act	rs13018977	chr2	241316415	rs13006939	ENSG00000115677	ENST00000413241	HDLBP	241314949	241316466	Treg_activated_30510	openGene2openGene	T1D
immune	Treg_act	rs13153019	chr5	177357438	rs4976688	ENSG00000196923	ENST00000503827	PDLIM7	177357344	177358541	Treg_activated_42290	openGene2openGene	ALG
immune	Treg_act	rs10876864	chr12	56042145	rs1131017	ENSG00000185664	ENST00000548493	PMEL	56041524	56042409	Treg_activated_11969	openGene2openGene	ALG
immune	Treg_act	rs5758343	chr22	41403829	rs75784	ENSG00000100412	ENST00000679320	ACO2	41403697	41404320	Treg_activated_33380	ocr2openGene	ALG
immune	Treg_act	rs10876864	chr12	56042145	rs1131017	ENSG00000139641	ENST00000550179	ESYT1	56041524	56042409	Treg_activated_11969	openGene2openGene	ALG
immune	Treg_act	rs10883723	chr10	102502871	rs2296590	ENSG00000156398	ENST00000602439	SFXN2	102501929	102503099	Treg_activated_7293	openGene2openGene	ALG
immune	Treg_act	rs5758343	chr22	41403763	rs132906	ENSG00000100412	ENST00000677554	ACO2	41403697	41404320	Treg_activated_33380	ocr2openGene	ALG
immune	Treg_act	rs78865465	chr12	55974117	rs75639074	ENSG00000205323	ENST00000546604	SARNP	55973492	55974547	Treg_activated_11962	openGene2openGene	T1D
immune	Treg_act	rs2495365	chr1	2556327	rs2227313	ENSG00000238164	ENST00000449660	TNFRSF14-AS1	2555476	2557346	Treg_activated_110	openGene2openGene	UC
immune	Treg_act	rs5758343	chr22	41444403	rs106860	ENSG00000100412	ENST00000677698	ACO2	41444203	41444781	Treg_activated_33383	ocr2openGene	ALG
immune	Treg_act	rs36014129	chr6	26199675	rs34961555	ENSG00000158406	ENST00000377727	H4C8	26198830	26200034	Treg_activated_43106	openGene2openGene	SLE
immune	Treg_act	rs35469349	chr6	127972417	rs55743914	ENSG00000172673	ENST00000434358	THEMIS	127971828	127972574	Treg_activated_44902	ocr2openGene	ALG
immune	Treg_act	rs8079075	chr17	39794560	rs35938199	ENSG00000161405	ENST00000377945	IKZF3	39794324	39794691	Treg_activated_21196	ocr2openGene	SLE
immune	Treg_act	rs1170436	chr16	68539392	rs1170443	ENSG00000168802	ENST00000522497	CHTF8	68538835	68540002	Treg_activated_19627	openGene2openGene	SLE
immune	Treg_act	rs10790268	chr11	118872577	rs12365699	ENSG00000110367	ENST00000525082	DDX6	118872385	118872797	Treg_activated_10281	ocr2openGene	RA
immune	Treg_act	rs773125	chr12	56042145	rs1131017	ENSG00000092841	ENST00000348108	MYL6	56041524	56042409	Treg_activated_11969	openGene2openGene	RA
immune	Treg_act	rs7204270	chr16	30183519	rs930392	ENSG00000169592	ENST00000562441	INO80E	30183177	30184721	Treg_activated_19107	openGene2openGene	MS
immune	Treg_act	rs2017445	chr12	56041720	rs705705	ENSG00000123411	ENST00000547167	IKZF4	56041524	56042409	Treg_activated_11969	openGene2openGene	VIT
immune	Treg_act	rs2017445	chr12	56041628	rs705704	ENSG00000135441	ENST00000548556	BLOC1S1	56041524	56042409	Treg_activated_11969	openGene2openGene	VIT
immune	Treg_act	rs2017445	chr12	56041628	rs705704	ENSG00000185664	ENST00000549430	PMEL	56041524	56042409	Treg_activated_11969	openGene2openGene	VIT
immune	Treg_act	rs10876864	chr12	56042145	rs1131017	ENSG00000065357	ENST00000547015	DGKA	56041524	56042409	Treg_activated_11969	openGene2openGene	ALG
immune	Treg_act	rs1217382	chr1	113905292	rs971173	ENSG00000134262	ENST00000489092	AP4B1	113904410	113905739	Treg_activated_2606	openGene2openGene	CRO
immune	Treg_act	rs12142199	chr1	1308516	rs61766198	ENSG00000175756	ENST00000338370	AURKAIP1	1307532	1309053	Treg_activated_40	openGene2openGene	SLE
immune	Treg_act	rs9469899	chr6	34792548	rs7752060	ENSG00000124678	ENST00000505911	TCP11	34791473	34792741	Treg_activated_43532	openGene2openGene	GD
immune	Treg_act	rs2017445	chr12	56041720	rs705705	ENSG00000185664	ENST00000549418	PMEL	56041524	56042409	Treg_activated_11969	openGene2openGene	VIT
immune	Treg_act	rs1463485	chr17	75855927	rs936394	ENSG00000132478	ENST00000592629	UNK	75854966	75856192	Treg_activated_22327	openGene2openGene	SLE
immune	Treg_act	rs5758343	chr22	41544520	rs28623192	ENSG00000100410	ENST00000216252	PHF5A	41543878	41544834	Treg_activated_33393	openGene2openGene	ALG
immune	Treg_act	rs12445568	chr16	30985551	rs12443627	ENSG00000140691	ENST00000408912	ARMC5	30985008	30985734	Treg_activated_19159	openGene2openGene	PSO
immune	Treg_act	rs10790268	chr11	118790689	rs57494551	ENSG00000149582	ENST00000354064	TMEM25	118790452	118792057	Treg_activated_10276	openGene2openGene	RA
immune	Treg_act	rs10790268	chr11	118790689	rs57494551	ENSG00000149582	ENST00000529001	TMEM25	118790452	118792057	Treg_activated_10276	openGene2openGene	RA
immune	Treg_act	rs2247314	chr6	166956723	rs2247315	ENSG00000286760	ENST00000666448	ENSG00000286760	166956078	166957548	Treg_activated_45889	openGene2openGene	VIT
immune	Treg_act	rs13018977	chr2	241316415	rs13006939	ENSG00000115677	ENST00000423693	HDLBP	241314949	241316466	Treg_activated_30510	openGene2openGene	T1D
immune	Treg_act	rs479844	chr11	65791795	rs10791824	ENSG00000175376	ENST00000527051	EIF1AD	65791644	65792303	Treg_activated_9174	openGene2openGene	ALG
immune	Treg_act	rs6651252	chr8	128555269	rs57593539	ENSG00000249859	ENST00000665698	PVT1	128554824	128555471	Treg_activated_50758	ocr2openGene	SLE
immune	Treg_act	rs12087340	chr1	85276285	rs12562182	ENSG00000162643	ENST00000528899	DNAI3	85276121	85277099	Treg_activated_2040	openGene2openGene	MS
immune	Treg_act	rs10760123	chr9	120897061	rs1860824	ENSG00000056558	ENST00000373887	TRAF1	120896902	120897530	Treg_activated_52690	ocr2openGene	ALG
immune	Treg_act	rs2304206	chr19	49665614	rs2304206	ENSG00000126453	ENST00000246785	BCL2L12	49665301	49666210	Treg_activated_25799	openGene2openGene	VIT
immune	Treg_act	rs1701704	chr12	56041628	rs705704	ENSG00000092841	ENST00000546630	MYL6	56041524	56042409	Treg_activated_11969	openGene2openGene	T1D
immune	Treg_act	rs10790268	chr11	118790689	rs57494551	ENSG00000149582	ENST00000533137	TMEM25	118790452	118792057	Treg_activated_10276	openGene2openGene	RA
immune	Treg_act	rs12232003	chr12	53180847	rs59218377	ENSG00000123349	ENST00000549995	PFDN5	53180028	53181336	Treg_activated_11843	openGene2openGene	T1D
immune	Treg_act	rs12445568	chr16	30985550	rs12443808	ENSG00000167397	ENST00000354895	VKORC1	30985008	30985734	Treg_activated_19159	openGene2openGene	PSO
immune	Treg_act	rs917997	chr2	102418584	rs1420106	ENSG00000115594	ENST00000442590	IL1R1	102418379	102418711	Treg_activated_28039	openGene2openGene	CEL
immune	Treg_act	rs149010539	chr3	49673997	chr3:49711430	ENSG00000173402	ENST00000461492	DAG1	49673498	49674795	Treg_activated_34740	openGene2openGene	CRO
immune	Treg_act	rs7679	chr20	45934368	rs1057208	ENSG00000064601	ENST00000485627	CTSA	45934154	45935613	Treg_activated_31444	openGene2openGene	SLE
immune	Treg_act	rs6651252	chr8	128555046	rs6651253	ENSG00000249859	ENST00000523068	PVT1	128554824	128555471	Treg_activated_50758	ocr2openGene	SLE
immune	Treg_act	rs10947428	chr6	33697243	rs60340121	ENSG00000137288	ENST00000606961	UQCC2	33696597	33697271	Treg_activated_43496	openGene2openGene	ALG
immune	Treg_act	rs250308	chr5	119355998	rs3797339	ENSG00000145779	ENST00000388882	TNFAIP8	119355556	119356126	Treg_activated_41121	openGene2openGene	ALG
immune	Treg_act	rs2038255	chr14	35122110	rs28365850	ENSG00000100902	ENST00000556167	PSMA6	35121717	35122854	Treg_activated_15054	openGene2openGene	ECZ
immune	Treg_act	rs11755393	chr6	34792107	rs6934662	ENSG00000124678	ENST00000509988	TCP11	34791473	34792741	Treg_activated_43532	openGene2openGene	SLE
immune	Treg_act	rs663743	chr11	64340005	rs479777	ENSG00000173113	ENST00000308774	TRMT112	64339921	64340935	Treg_activated_9073	openGene2openGene	T1D
immune	Treg_act	rs11755393	chr6	34792548	rs7752060	ENSG00000124678	ENST00000514751	TCP11	34791473	34792741	Treg_activated_43532	openGene2openGene	SLE
immune	Treg_act	rs1893217	chr18	12775592	rs2847260	ENSG00000175354	ENST00000327283	PTPN2	12775551	12776283	Treg_activated_22926	openGene2openGene	CEL
immune	Treg_act	rs2066819	chr12	56334353	rs79824801	ENSG00000135482	ENST00000549973	ZC3H10	56333323	56334469	Treg_activated_11993	openGene2openGene	PSO
immune	Treg_act	rs33993564	chr5	150846579	rs111719118	ENSG00000086589	ENST00000521464	RBM22	150846318	150847412	Treg_activated_41804	openGene2openGene	IBD
immune	Treg_act	rs9611565	chr22	41403829	rs75784	ENSG00000100412	ENST00000466237	ACO2	41403697	41404320	Treg_activated_33380	ocr2openGene	VIT
immune	Treg_act	rs12087340	chr1	85276474	rs1060843	ENSG00000162643	ENST00000326813	DNAI3	85276121	85277099	Treg_activated_2040	openGene2openGene	MS
immune	Treg_act	rs10876864	chr12	56042145	rs1131017	ENSG00000139641	ENST00000551790	ESYT1	56041524	56042409	Treg_activated_11969	openGene2openGene	ALG
immune	Treg_act	rs36014129	chr6	26189128	rs13204572	ENSG00000274290	ENST00000634910	H2BC6	26188418	26189336	Treg_activated_43103	openGene2openGene	SLE
immune	Treg_act	rs9611565	chr22	41381311	rs2234053	ENSG00000100410	ENST00000491254	PHF5A	41381085	41382541	Treg_activated_33379	openGene2openGene	VIT
immune	Treg_act	rs663743	chr11	64284975	rs2510066	ENSG00000173486	ENST00000309366	FKBP2	64284435	64286011	Treg_activated_9067	openGene2openGene	T1D
immune	Treg_act	rs250308	chr5	119355998	rs3797339	ENSG00000145779	ENST00000503646	TNFAIP8	119355556	119356126	Treg_activated_41121	openGene2openGene	ALG
immune	Treg_act	rs78865465	chr12	55974117	rs75639074	ENSG00000139641	ENST00000551790	ESYT1	55973492	55974547	Treg_activated_11962	openGene2openGene	T1D
immune	Treg_act	rs3197999	chr3	50292395	rs1076872	ENSG00000068001	ENST00000447092	HYAL2	50291979	50292782	Treg_activated_34769	openGene2openGene	IBD
immune	Treg_act	rs444210	chr6	166957511	rs2769346	ENSG00000286760	ENST00000693543	ENSG00000286760	166956078	166957548	Treg_activated_45889	openGene2openGene	CRO
immune	Treg_act	rs33993564	chr5	150846512	rs11741515	ENSG00000132912	ENST00000627368	DCTN4	150846318	150847412	Treg_activated_41804	openGene2openGene	IBD
immune	Treg_act	rs1516971	chr8	128555269	rs57593539	ENSG00000249859	ENST00000656396	PVT1	128554824	128555471	Treg_activated_50758	ocr2openGene	RA
immune	Treg_act	rs33993564	chr5	150846701	rs61270113	ENSG00000086589	ENST00000521464	RBM22	150846318	150847412	Treg_activated_41804	openGene2openGene	IBD
immune	Treg_act	rs9611565	chr22	41403763	rs132906	ENSG00000100410	ENST00000491254	PHF5A	41403697	41404320	Treg_activated_33380	ocr2openGene	VIT
immune	Treg_act	rs250308	chr5	119355998	rs3797339	ENSG00000145779	ENST00000504642	TNFAIP8	119355556	119356126	Treg_activated_41121	openGene2openGene	ALG
immune	Treg_act	rs1359062	chr1	192575665	rs2984920	ENSG00000236069	ENST00000642657	ENSG00000236069	192575409	192575975	Treg_activated_3943	openGene2openGene	MS
immune	Treg_act	rs10068717	chr5	142145415	rs249642	ENSG00000113552	ENST00000508177	GNPDA1	142145103	142145648	Treg_activated_41625	ocr2openGene	ALG
immune	Treg_act	rs112006329	chr11	575800	rs34793529	ENSG00000185522	ENST00000486629	LMNTD2	575430	576754	Treg_activated_7920	openGene2openGene	SLE
immune	Treg_act	rs3197999	chr3	50299601	rs34136796	ENSG00000126062	ENST00000266025	TMEM115	50298762	50299921	Treg_activated_34770	openGene2openGene	IBD
immune	Treg_act	rs28449958	chr16	28863226	rs62037367	ENSG00000177548	ENST00000570030	RABEP2	28863185	28864220	Treg_activated_19038	openGene2openGene	IBD
immune	Treg_act	rs1950897	chr14	68285926	rs8008961	ENSG00000185650	ENST00000336440	ZFP36L1	68285516	68285935	Treg_activated_15605	ocr2openGene	RA
immune	Treg_act	rs11611029	chr12	55974294	rs11171710	ENSG00000135404	ENST00000555199	CD63	55973492	55974547	Treg_activated_11962	openGene2openGene	HT
immune	Treg_act	rs773125	chr12	56007301	rs10876864	ENSG00000139531	ENST00000552363	SUOX	56007233	56008114	Treg_activated_11965	openGene2openGene	RA
immune	Treg_act	rs35256947	chr2	230226508	rs13397985	ENSG00000135899	ENST00000455674	SP110	230225206	230226531	Treg_activated_30170	openGene2openGene	CRO
immune	Treg_act	rs1701704	chr12	56041628	rs705704	ENSG00000139645	ENST00000267116	ANKRD52	56041524	56042409	Treg_activated_11969	openGene2openGene	T1D
immune	Treg_act	rs8054198	chr16	10944503	rs8054198	ENSG00000189067	ENST00000339430	LITAF	10944246	10945001	Treg_activated_18648	openGene2openGene	SLE
immune	Treg_act	rs7146581	chr14	102871987	rs2295402	ENSG00000131323	ENST00000560463	TRAF3	102871961	102872603	Treg_activated_16433	openGene2openGene	ECZ
immune	Treg_act	rs61759532	chr17	7337072	rs61759532	ENSG00000215041	ENST00000399464	NEURL4	7336284	7337273	Treg_activated_20460	openGene2openGene	T1D
immune	Treg_act	rs11755393	chr6	34792451	rs7769820	ENSG00000124678	ENST00000505400	TCP11	34791473	34792741	Treg_activated_43532	openGene2openGene	SLE
immune	Treg_act	rs7187776	chr16	28880144	rs8055138	ENSG00000169682	ENST00000561868	SPNS1	28879564	28880506	Treg_activated_19040	openGene2openGene	T1D
immune	Treg_act	rs8042861	chr15	90388225	rs2589941	ENSG00000140553	ENST00000418476	UNC45A	90387699	90388840	Treg_activated_18114	openGene2openGene	MS
immune	Treg_act	rs149010539	chr3	48504480	rs114743756	ENSG00000278799	ENST00000622118	MIR6823	48503548	48504630	Treg_activated_34688	openGene2openGene	CRO
immune	Treg_act	rs61759532	chr17	7337072	rs61759532	ENSG00000215041	ENST00000570460	NEURL4	7336284	7337273	Treg_activated_20460	openGene2openGene	T1D
immune	Treg_act	rs2230926	chr6	137877918	rs3834310	ENSG00000229922	ENST00000417800	LINC02865	137877632	137878019	Treg_activated_45169	ocr2openGene	SLE
immune	Treg_act	rs11714843	chr3	119498465	rs2280670	ENSG00000183833	ENST00000468630	CFAP91	119498103	119498967	Treg_activated_35724	openGene2openGene	JIA
immune	Treg_act	rs1463485	chr17	75855927	rs936394	ENSG00000132475	ENST00000589949	H3-3B	75854966	75856192	Treg_activated_22327	openGene2openGene	SLE
immune	Treg_act	rs2247314	chr6	166956865	rs2757039	ENSG00000286760	ENST00000691898	ENSG00000286760	166956078	166957548	Treg_activated_45889	openGene2openGene	VIT
immune	Treg_act	rs35256947	chr2	230226508	rs13397985	ENSG00000135899	ENST00000358662	SP110	230225206	230226531	Treg_activated_30170	openGene2openGene	CRO
immune	Treg_act	rs13153019	chr5	177357438	rs4976688	ENSG00000131188	ENST00000502922	PRR7	177357344	177358541	Treg_activated_42290	openGene2openGene	ALG
immune	Treg_act	rs1453560	chr17	39867188	rs1453560	ENSG00000141738	ENST00000584053	GRB7	39867005	39868364	Treg_activated_21201	openGene2openGene	SLE
immune	Treg_act	rs10876864	chr12	56080024	rs7297175	ENSG00000139641	ENST00000551790	ESYT1	56079704	56080591	Treg_activated_11972	openGene2openGene	ALG
immune	Treg_act	rs425648	chr19	18086825	rs436857	ENSG00000105643	ENST00000608009	ARRDC2	18086673	18087309	Treg_activated_24751	openGene2openGene	SLE
immune	Treg_act	rs7204270	chr16	30183519	rs930392	ENSG00000169592	ENST00000620599	INO80E	30183177	30184721	Treg_activated_19107	openGene2openGene	MS
immune	Treg_act	rs27293	chr5	96958112	rs1363974	ENSG00000113441	ENST00000231368	LNPEP	96957364	96958484	Treg_activated_40838	openGene2openGene	JIA
immune	Treg_act	rs10760123	chr9	120929191	rs1930786	ENSG00000119403	ENST00000453868	PHF19	120928608	120929429	Treg_activated_52696	openGene2openGene	ALG
immune	Treg_act	rs7204270	chr16	30183519	rs930392	ENSG00000169592	ENST00000380503	INO80E	30183177	30184721	Treg_activated_19107	openGene2openGene	MS
immune	Treg_act	rs12445568	chr16	31033362	rs58726213	ENSG00000140691	ENST00000457010	ARMC5	31032743	31034462	Treg_activated_19161	openGene2openGene	PSO
immune	Treg_act	rs2304206	chr19	49665670	rs2304205	ENSG00000126457	ENST00000524771	PRMT1	49665301	49666210	Treg_activated_25799	openGene2openGene	VIT
immune	Treg_act	rs12445568	chr16	31033576	rs12445650	ENSG00000140691	ENST00000563544	ARMC5	31032743	31034462	Treg_activated_19161	openGene2openGene	PSO
immune	Treg_act	rs9469899	chr6	34792177	rs6457791	ENSG00000124678	ENST00000504758	TCP11	34791473	34792741	Treg_activated_43532	openGene2openGene	GD
immune	Treg_act	rs2017445	chr12	56041720	rs705705	ENSG00000185664	ENST00000550447	PMEL	56041524	56042409	Treg_activated_11969	openGene2openGene	VIT
immune	Treg_act	rs10883723	chr10	102502871	rs2296590	ENSG00000156398	ENST00000459894	SFXN2	102501929	102503099	Treg_activated_7293	openGene2openGene	ALG
immune	Treg_act	rs12445568	chr16	31033576	rs12445650	ENSG00000140691	ENST00000268314	ARMC5	31032743	31034462	Treg_activated_19161	openGene2openGene	PSO
immune	Treg_act	rs1463485	chr17	75855710	rs1463485	ENSG00000132478	ENST00000589666	UNK	75854966	75856192	Treg_activated_22327	openGene2openGene	SLE
immune	Treg_act	rs12463658	chr2	191066738	rs1517352	ENSG00000138378	ENST00000432798	STAT4	191066216	191067018	Treg_activated_29338	ocr2openGene	CRO
immune	Treg_act	rs9469899	chr6	34792548	rs7752060	ENSG00000124678	ENST00000504758	TCP11	34791473	34792741	Treg_activated_43532	openGene2openGene	GD
immune	Treg_act	rs663743	chr11	64340263	rs663743	ENSG00000173264	ENST00000539833	GPR137	64339921	64340935	Treg_activated_9073	openGene2openGene	T1D
immune	Treg_act	rs2017445	chr12	56041720	rs705705	ENSG00000123411	ENST00000548601	IKZF4	56041524	56042409	Treg_activated_11969	openGene2openGene	VIT
immune	Treg_act	rs11611029	chr12	55974294	rs11171710	ENSG00000258056	ENST00000552576	CD63-AS1	55973492	55974547	Treg_activated_11962	openGene2openGene	HT
immune	Treg_act	rs2066819	chr12	56300477	rs2695789	ENSG00000257303	ENST00000549860	CNPY2-AS1	56299742	56300644	Treg_activated_11991	openGene2openGene	PSO
immune	Treg_act	rs2017445	chr12	56041628	rs705704	ENSG00000135441	ENST00000551926	BLOC1S1	56041524	56042409	Treg_activated_11969	openGene2openGene	VIT
immune	Treg_act	rs41263646	chr1	183590569	rs2274065	ENSG00000116698	ENST00000502375	SMG7	183589928	183590888	Treg_activated_3833	openGene2openGene	SLE
immune	Treg_act	rs773125	chr12	56042145	rs1131017	ENSG00000229117	ENST00000358888	RPL41	56041524	56042409	Treg_activated_11969	openGene2openGene	RA
immune	Treg_act	rs9926533	chr16	31073073	rs11281612	ENSG00000167394	ENST00000442862	ZNF668	31073009	31074829	Treg_activated_19163	openGene2openGene	SLE
immune	Treg_act	rs1194	chr6	35302802	rs9380501	ENSG00000112033	ENST00000311565	PPARD	35302604	35303385	Treg_activated_43553	ocr2openGene	SLE
immune	Treg_act	rs41263646	chr1	183590569	rs2274065	ENSG00000162704	ENST00000294742	ARPC5	183589928	183590888	Treg_activated_3833	openGene2openGene	SLE
immune	Treg_act	rs12421615	chr11	64284975	rs2510066	ENSG00000149743	ENST00000536158	TRPT1	64284435	64286011	Treg_activated_9067	openGene2openGene	VIT
immune	Treg_act	rs7132277	chr12	123364549	rs7485502	ENSG00000111361	ENST00000452159	EIF2B1	123364348	123365976	Treg_activated_13300	openGene2openGene	MS
immune	Treg_act	rs34835	chr16	28554346	rs7191618	ENSG00000261832	ENST00000636078	ENSG00000261832	28553742	28554526	Treg_activated_19031	openGene2openGene	T1D
immune	Treg_act	rs10883723	chr10	102502871	rs2296590	ENSG00000107862	ENST00000676560	GBF1	102501929	102503099	Treg_activated_7293	openGene2openGene	ALG
immune	Treg_act	rs9611565	chr22	41381237	rs2234052	ENSG00000100412	ENST00000678269	ACO2	41381085	41382541	Treg_activated_33379	openGene2openGene	VIT
immune	Treg_act	rs10876864	chr12	56042145	rs1131017	ENSG00000139641	ENST00000394048	ESYT1	56041524	56042409	Treg_activated_11969	openGene2openGene	ALG
immune	Treg_act	rs10760123	chr9	120897026	rs1860823	ENSG00000056558	ENST00000373887	TRAF1	120896902	120897530	Treg_activated_52690	ocr2openGene	ALG
immune	Treg_act	rs78865465	chr12	55974117	rs75639074	ENSG00000185664	ENST00000550590	PMEL	55973492	55974547	Treg_activated_11962	openGene2openGene	T1D
immune	Treg_act	rs10883723	chr10	102502871	rs2296590	ENSG00000107862	ENST00000676513	GBF1	102501929	102503099	Treg_activated_7293	openGene2openGene	ALG
immune	Treg_act	rs2017445	chr12	56041720	rs705705	ENSG00000185664	ENST00000547137	PMEL	56041524	56042409	Treg_activated_11969	openGene2openGene	VIT
immune	Treg_act	rs13153019	chr5	177357438	rs4976688	ENSG00000131188	ENST00000507881	PRR7	177357344	177358541	Treg_activated_42290	openGene2openGene	ALG
immune	Treg_act	rs10790268	chr11	118790689	rs57494551	ENSG00000149582	ENST00000533587	TMEM25	118790452	118792057	Treg_activated_10276	openGene2openGene	RA
immune	Treg_act	rs10876864	chr12	56042145	rs1131017	ENSG00000139613	ENST00000394023	SMARCC2	56041524	56042409	Treg_activated_11969	openGene2openGene	ALG
immune	Treg_act	rs12445568	chr16	30985551	rs12443627	ENSG00000103507	ENST00000567676	BCKDK	30985008	30985734	Treg_activated_19159	openGene2openGene	PSO
immune	Treg_act	rs10790268	chr11	118790689	rs57494551	ENSG00000149582	ENST00000354284	TMEM25	118790452	118792057	Treg_activated_10276	openGene2openGene	RA
immune	Treg_act	rs10876864	chr12	56080024	rs7297175	ENSG00000139645	ENST00000680026	ANKRD52	56079704	56080591	Treg_activated_11972	openGene2openGene	ALG
immune	Treg_act	rs2233424	chr6	44265240	rs2233433	ENSG00000157593	ENST00000538577	SLC35B2	44264907	44265848	Treg_activated_43877	openGene2openGene	RA
immune	Treg_act	rs444210	chr6	166957511	rs2769346	ENSG00000213066	ENST00000494781	CEP43	166956078	166957548	Treg_activated_45889	openGene2openGene	CRO
immune	Treg_act	rs2283792	chr22	21867813	rs9610505	ENSG00000100034	ENST00000424647	PPM1F	21867159	21868342	Treg_activated_32732	openGene2openGene	MS
immune	Treg_act	rs5029937	chr6	137877918	rs3834310	ENSG00000229922	ENST00000434437	LINC02865	137877632	137878019	Treg_activated_45169	ocr2openGene	ALG
immune	Treg_act	rs2304206	chr19	49665614	rs2304206	ENSG00000090554	ENST00000593422	FLT3LG	49665301	49666210	Treg_activated_25799	openGene2openGene	VIT
immune	Treg_act	rs9926533	chr16	31073073	rs11281612	ENSG00000089280	ENST00000566605	FUS	31073009	31074829	Treg_activated_19163	openGene2openGene	SLE
immune	Treg_act	rs63406760	chr12	123233754	rs1727332	ENSG00000051825	ENST00000606320	MPHOSPH9	123232754	123233892	Treg_activated_13298	openGene2openGene	ALG
immune	Treg_act	rs10936599	chr3	169764547	rs2293607	ENSG00000008952	ENST00000337002	SEC62	169764291	169765397	Treg_activated_36561	openGene2openGene	CEL
immune	Treg_act	rs6651252	chr8	128555269	rs57593539	ENSG00000249859	ENST00000667149	PVT1	128554824	128555471	Treg_activated_50758	ocr2openGene	SLE
immune	Treg_act	rs2304206	chr19	49665614	rs2304206	ENSG00000104946	ENST00000535102	TBC1D17	49665301	49666210	Treg_activated_25799	openGene2openGene	VIT
immune	Treg_act	rs78865465	chr12	55974117	rs75639074	ENSG00000185664	ENST00000548493	PMEL	55973492	55974547	Treg_activated_11962	openGene2openGene	T1D
immune	Treg_act	rs9611565	chr22	41403829	rs75784	ENSG00000100412	ENST00000678394	ACO2	41403697	41404320	Treg_activated_33380	ocr2openGene	VIT
immune	Treg_act	rs2038255	chr14	35122110	rs28365850	ENSG00000100902	ENST00000554541	PSMA6	35121717	35122854	Treg_activated_15054	openGene2openGene	ECZ
immune	Treg_act	rs1701704	chr12	56041628	rs705704	ENSG00000123411	ENST00000547791	IKZF4	56041524	56042409	Treg_activated_11969	openGene2openGene	T1D
immune	Treg_act	rs11755393	chr6	34792548	rs7752060	ENSG00000124678	ENST00000503908	TCP11	34791473	34792741	Treg_activated_43532	openGene2openGene	SLE
immune	Treg_act	rs1701704	chr12	56041628	rs705704	ENSG00000123411	ENST00000547668	IKZF4	56041524	56042409	Treg_activated_11969	openGene2openGene	T1D
immune	Treg_act	rs1701704	chr12	56041628	rs705704	ENSG00000123411	ENST00000547556	IKZF4	56041524	56042409	Treg_activated_11969	openGene2openGene	T1D
immune	Treg_act	rs10760123	chr9	120929191	rs1930786	ENSG00000056558	ENST00000373887	TRAF1	120928608	120929429	Treg_activated_52696	openGene2openGene	ALG
immune	Treg_act	rs10883723	chr10	102503918	rs3818470	ENSG00000076685	ENST00000674728	NT5C2	102503676	102504164	Treg_activated_7294	openGene2openGene	ALG
immune	Treg_act	rs2247314	chr6	166956865	rs2757039	ENSG00000286760	ENST00000666448	ENSG00000286760	166956078	166957548	Treg_activated_45889	openGene2openGene	VIT
immune	Treg_act	rs9469899	chr6	34792548	rs7752060	ENSG00000124678	ENST00000512012	TCP11	34791473	34792741	Treg_activated_43532	openGene2openGene	GD
immune	Treg_act	rs9611565	chr22	41403763	rs132906	ENSG00000100410	ENST00000216252	PHF5A	41403697	41404320	Treg_activated_33380	ocr2openGene	VIT
immune	Treg_act	rs10068717	chr5	142109462	rs6580223	ENSG00000131504	ENST00000389054	DIAPH1	142108368	142109665	Treg_activated_41624	openGene2openGene	ALG
immune	Treg_act	rs2017445	chr12	56041628	rs705704	ENSG00000065357	ENST00000394147	DGKA	56041524	56042409	Treg_activated_11969	openGene2openGene	VIT
immune	Treg_act	rs250308	chr5	119355998	rs3797339	ENSG00000145779	ENST00000504771	TNFAIP8	119355556	119356126	Treg_activated_41121	openGene2openGene	ALG
immune	Treg_act	rs425648	chr19	18086934	rs393548	ENSG00000105643	ENST00000593560	ARRDC2	18086673	18087309	Treg_activated_24751	openGene2openGene	SLE
immune	Treg_act	rs8054198	chr16	10944503	rs8054198	ENSG00000189067	ENST00000571277	LITAF	10944246	10945001	Treg_activated_18648	openGene2openGene	SLE
immune	Treg_act	rs10876864	chr12	56042145	rs1131017	ENSG00000185664	ENST00000547137	PMEL	56041524	56042409	Treg_activated_11969	openGene2openGene	ALG
immune	Treg_act	rs33993564	chr5	150847024	rs10058943	ENSG00000132912	ENST00000446090	DCTN4	150846318	150847412	Treg_activated_41804	openGene2openGene	IBD
immune	Treg_act	rs10068717	chr5	142145181	rs249643	ENSG00000113552	ENST00000508177	GNPDA1	142145103	142145648	Treg_activated_41625	ocr2openGene	ALG
immune	Treg_act	rs2247314	chr6	166957044	rs2757041	ENSG00000286760	ENST00000693543	ENSG00000286760	166956078	166957548	Treg_activated_45889	openGene2openGene	VIT
immune	Treg_act	rs444210	chr6	166957483	rs2149083	ENSG00000286760	ENST00000693543	ENSG00000286760	166956078	166957548	Treg_activated_45889	openGene2openGene	CRO
immune	Treg_act	rs13205210	chr6	34757701	rs7743724	ENSG00000065060	ENST00000192788	UHRF1BP1	34756985	34757800	Treg_activated_43531	openGene2openGene	SLE
immune	Treg_act	rs8054198	chr16	10944503	rs8054198	ENSG00000189067	ENST00000571459	LITAF	10944246	10945001	Treg_activated_18648	openGene2openGene	SLE
immune	Treg_act	rs2066819	chr12	56300477	rs2695789	ENSG00000135469	ENST00000551814	COQ10A	56299742	56300644	Treg_activated_11991	openGene2openGene	PSO
immune	Treg_act	rs1217382	chr1	113905292	rs971173	ENSG00000235527	ENST00000670954	HIPK1-AS1	113904410	113905739	Treg_activated_2606	openGene2openGene	CRO
immune	Treg_act	rs425648	chr19	18086825	rs436857	ENSG00000105643	ENST00000595712	ARRDC2	18086673	18087309	Treg_activated_24751	openGene2openGene	SLE
immune	Treg_act	rs2066819	chr12	56300477	rs2695789	ENSG00000135482	ENST00000546903	ZC3H10	56299742	56300644	Treg_activated_11991	openGene2openGene	PSO
immune	Treg_act	rs1701704	chr12	56041628	rs705704	ENSG00000170515	ENST00000553057	PA2G4	56041524	56042409	Treg_activated_11969	openGene2openGene	T1D
immune	Treg_act	rs4252665	chr17	39794560	rs35938199	ENSG00000161405	ENST00000350532	IKZF3	39794324	39794691	Treg_activated_21196	ocr2openGene	SLE
immune	Treg_act	rs8079075	chr17	39794560	rs35938199	ENSG00000161405	ENST00000346243	IKZF3	39794324	39794691	Treg_activated_21196	ocr2openGene	SLE
immune	Treg_act	rs1453560	chr17	39794560	rs35938199	ENSG00000161405	ENST00000351680	IKZF3	39794324	39794691	Treg_activated_21196	ocr2openGene	SLE
immune	Treg_act	rs7120737	chr11	47565510	rs11039300	ENSG00000025434	ENST00000531660	NR1H3	47565013	47566293	Treg_activated_8764	openGene2openGene	MS
immune	Treg_act	rs8079075	chr17	39794560	rs35938199	ENSG00000161405	ENST00000377944	IKZF3	39794324	39794691	Treg_activated_21196	ocr2openGene	SLE
immune	Treg_act	rs10790268	chr11	118790689	rs57494551	ENSG00000255435	ENST00000556583	TTC36-AS1	118790452	118792057	Treg_activated_10276	openGene2openGene	RA
immune	Treg_act	rs2017445	chr12	56041720	rs705705	ENSG00000111540	ENST00000448789	RAB5B	56041524	56042409	Treg_activated_11969	openGene2openGene	VIT
immune	Treg_act	rs10883723	chr10	102503918	rs3818470	ENSG00000076685	ENST00000461461	NT5C2	102503676	102504164	Treg_activated_7294	openGene2openGene	ALG
immune	Treg_act	rs12421615	chr11	64285685	rs887314	ENSG00000149743	ENST00000536234	TRPT1	64284435	64286011	Treg_activated_9067	openGene2openGene	VIT
immune	Treg_act	rs1516971	chr8	128540610	rs2392944	ENSG00000249859	ENST00000690788	PVT1	128540366	128541396	Treg_activated_50755	ocr2openGene	RA
immune	Treg_act	rs41263646	chr1	183589970	rs10911365	ENSG00000116698	ENST00000685780	SMG7	183589928	183590888	Treg_activated_3833	openGene2openGene	SLE
immune	Treg_act	rs10883723	chr10	102502871	rs2296590	ENSG00000107862	ENST00000677506	GBF1	102501929	102503099	Treg_activated_7293	openGene2openGene	ALG
immune	Treg_act	rs2017445	chr12	56041720	rs705705	ENSG00000185664	ENST00000549413	PMEL	56041524	56042409	Treg_activated_11969	openGene2openGene	VIT
immune	Treg_act	rs2017445	chr12	56041628	rs705704	ENSG00000185664	ENST00000550447	PMEL	56041524	56042409	Treg_activated_11969	openGene2openGene	VIT
immune	Treg_act	rs10876864	chr12	56042145	rs1131017	ENSG00000258056	ENST00000552576	CD63-AS1	56041524	56042409	Treg_activated_11969	openGene2openGene	ALG
immune	Treg_act	rs9469899	chr6	34792107	rs6934662	ENSG00000124678	ENST00000504758	TCP11	34791473	34792741	Treg_activated_43532	openGene2openGene	GD
immune	Treg_act	rs2017445	chr12	56041720	rs705705	ENSG00000185664	ENST00000546543	PMEL	56041524	56042409	Treg_activated_11969	openGene2openGene	VIT
immune	Treg_act	rs77599401	chr1	206685302	rs181345810	ENSG00000143486	ENST00000271764	EIF2D	206684664	206686237	Treg_activated_4351	openGene2openGene	T1D
immune	Treg_act	rs12445568	chr16	31033362	rs58726213	ENSG00000140691	ENST00000268314	ARMC5	31032743	31034462	Treg_activated_19161	openGene2openGene	PSO
immune	Treg_act	rs2304206	chr19	49665763	rs2304204	ENSG00000126457	ENST00000525915	PRMT1	49665301	49666210	Treg_activated_25799	openGene2openGene	VIT
immune	Treg_act	rs444210	chr6	166957500	rs2149084	ENSG00000265828	ENST00000582614	MIR3939	166956078	166957548	Treg_activated_45889	openGene2openGene	CRO
immune	Treg_act	rs36014129	chr6	26021644	rs41266779	ENSG00000158406	ENST00000377727	H4C8	26021074	26022081	Treg_activated_43083	openGene2openGene	SLE
immune	Treg_act	rs11611029	chr12	55974294	rs11171710	ENSG00000110944	ENST00000622119	IL23A	55973492	55974547	Treg_activated_11962	openGene2openGene	HT
immune	Treg_act	rs444210	chr6	166957483	rs2149083	ENSG00000265828	ENST00000582614	MIR3939	166956078	166957548	Treg_activated_45889	openGene2openGene	CRO
immune	Treg_act	rs3091307	chr5	132641435	rs2240032	ENSG00000164403	ENST00000319854	SHROOM1	132641241	132641788	Treg_activated_41321	openGene2openGene	ALG
immune	Treg_act	rs1170436	chr16	68539161	rs1170445	ENSG00000168802	ENST00000448552	CHTF8	68538835	68540002	Treg_activated_19627	openGene2openGene	SLE
immune	Treg_act	rs5758343	chr22	41444403	rs106860	ENSG00000100412	ENST00000471094	ACO2	41444203	41444781	Treg_activated_33383	ocr2openGene	ALG
immune	Treg_act	rs1170436	chr16	68528912	rs4783653	ENSG00000168802	ENST00000523421	CHTF8	68528663	68528978	Treg_activated_19625	openGene2openGene	SLE
immune	Treg_act	rs12445568	chr16	31033576	rs12445650	ENSG00000140691	ENST00000564514	ARMC5	31032743	31034462	Treg_activated_19161	openGene2openGene	PSO
immune	Treg_act	rs1217382	chr1	113905292	rs971173	ENSG00000081019	ENST00000476412	RSBN1	113904410	113905739	Treg_activated_2606	openGene2openGene	CRO
immune	Treg_act	rs6938946	chr6	35298454	rs9380500	ENSG00000112033	ENST00000448077	PPARD	35298236	35298461	Treg_activated_43551	openGene2openGene	SLE
immune	Treg_act	rs11590283	chr1	1308516	rs61766198	ENSG00000175756	ENST00000338370	AURKAIP1	1307532	1309053	Treg_activated_40	openGene2openGene	SLE
immune	Treg_act	rs12421615	chr11	64284975	rs2510066	ENSG00000149743	ENST00000542040	TRPT1	64284435	64286011	Treg_activated_9067	openGene2openGene	VIT
immune	Treg_act	rs2017445	chr12	56041720	rs705705	ENSG00000185664	ENST00000552882	PMEL	56041524	56042409	Treg_activated_11969	openGene2openGene	VIT
immune	Treg_act	rs41263646	chr1	183590726	rs2333681	ENSG00000162704	ENST00000367534	ARPC5	183589928	183590888	Treg_activated_3833	openGene2openGene	SLE
immune	Treg_act	rs41263646	chr1	183589970	rs10911365	ENSG00000162704	ENST00000294742	ARPC5	183589928	183590888	Treg_activated_3833	openGene2openGene	SLE
immune	Treg_act	rs12445568	chr16	30985551	rs12443627	ENSG00000089280	ENST00000254108	FUS	30985008	30985734	Treg_activated_19159	openGene2openGene	PSO
immune	Treg_act	rs1359062	chr1	192575969	rs7535818	ENSG00000116750	ENST00000367455	UCHL5	192575409	192575975	Treg_activated_3943	openGene2openGene	MS
immune	Treg_act	rs13153019	chr5	177357611	rs4075959	ENSG00000131188	ENST00000510492	PRR7	177357344	177358541	Treg_activated_42290	openGene2openGene	ALG
immune	Treg_act	rs9926533	chr16	31073073	rs11281612	ENSG00000167394	ENST00000538906	ZNF668	31073009	31074829	Treg_activated_19163	openGene2openGene	SLE
immune	Treg_act	rs60920700	chr3	119559846	rs41271393	ENSG00000138495	ENST00000490145	COX17	119559492	119559999	Treg_activated_35726	openGene2openGene	VIT
immune	Treg_act	rs2247314	chr6	166956865	rs2757039	ENSG00000286760	ENST00000659081	ENSG00000286760	166956078	166957548	Treg_activated_45889	openGene2openGene	VIT
immune	Treg_act	rs1516971	chr8	128555046	rs6651253	ENSG00000249859	ENST00000667305	PVT1	128554824	128555471	Treg_activated_50758	ocr2openGene	RA
immune	Treg_act	rs2017445	chr12	56041720	rs705705	ENSG00000185664	ENST00000549233	PMEL	56041524	56042409	Treg_activated_11969	openGene2openGene	VIT
immune	Treg_act	rs12445568	chr16	30985550	rs12443808	ENSG00000177238	ENST00000322122	TRIM72	30985008	30985734	Treg_activated_19159	openGene2openGene	PSO
immune	Treg_act	rs2304206	chr19	49665670	rs2304205	ENSG00000126453	ENST00000598979	BCL2L12	49665301	49666210	Treg_activated_25799	openGene2openGene	VIT
immune	Treg_act	rs2233424	chr6	44265183	rs2233434	ENSG00000157593	ENST00000615337	SLC35B2	44264907	44265848	Treg_activated_43877	openGene2openGene	RA
immune	Treg_act	rs12445568	chr16	30985550	rs12443808	ENSG00000103507	ENST00000561755	BCKDK	30985008	30985734	Treg_activated_19159	openGene2openGene	PSO
immune	Treg_act	rs6651252	chr8	128555269	rs57593539	ENSG00000249859	ENST00000664293	PVT1	128554824	128555471	Treg_activated_50758	ocr2openGene	SLE
immune	Treg_act	rs4899260	chr14	68816658	rs4899261	ENSG00000185650	ENST00000336440	ZFP36L1	68816023	68816998	Treg_activated_15633	ocr2openGene	CEL
immune	Treg_act	rs2066819	chr12	56334353	rs79824801	ENSG00000139645	ENST00000267116	ANKRD52	56333323	56334469	Treg_activated_11993	openGene2openGene	PSO
immune	Treg_act	rs2233424	chr6	44265183	rs2233434	ENSG00000124688	ENST00000508232	MAD2L1BP	44264907	44265848	Treg_activated_43877	openGene2openGene	RA
immune	Treg_act	rs28449958	chr16	28864161	rs7193733	ENSG00000283845	ENST00000577590	MIR4721	28863185	28864220	Treg_activated_19038	openGene2openGene	IBD
immune	Treg_act	rs12445568	chr16	31033362	rs58726213	ENSG00000099377	ENST00000574447	HSD3B7	31032743	31034462	Treg_activated_19161	openGene2openGene	PSO
immune	Treg_act	rs3197999	chr3	48685869	rs6792510	ENSG00000225697	ENST00000307364	SLC26A6	48685478	48686434	Treg_activated_34700	openGene2openGene	IBD
immune	Treg_act	rs12128789	chr1	212699510	rs73079851	ENSG00000203705	ENST00000533650	TATDN3	212698935	212700747	Treg_activated_4537	openGene2openGene	T1D
immune	Treg_act	rs1893217	chr18	12775592	rs2847260	ENSG00000175354	ENST00000646492	PTPN2	12775551	12776283	Treg_activated_22926	openGene2openGene	CEL
immune	Treg_act	rs12615545	chr2	181165502	rs10189776	ENSG00000115232	ENST00000233573	ITGA4	181165249	181165828	Treg_activated_29207	ocr2openGene	AS
immune	Treg_act	rs10936599	chr3	169764547	rs2293607	ENSG00000163584	ENST00000478578	RPL22L1	169764291	169765397	Treg_activated_36561	openGene2openGene	CEL
immune	Treg_act	rs61759532	chr17	7337072	rs61759532	ENSG00000233223	ENST00000655859	ENSG00000233223	7336284	7337273	Treg_activated_20460	openGene2openGene	T1D
immune	Treg_act	rs533646	chr11	118692530	rs527475	ENSG00000278376	ENST00000610705	ENSG00000278376	118692347	118692886	Treg_activated_10273	openGene2openGene	MS
immune	Treg_act	rs2017445	chr12	56041720	rs705705	ENSG00000205323	ENST00000546604	SARNP	56041524	56042409	Treg_activated_11969	openGene2openGene	VIT
immune	Treg_act	rs11755393	chr6	34792451	rs7769820	ENSG00000124678	ENST00000503908	TCP11	34791473	34792741	Treg_activated_43532	openGene2openGene	SLE
immune	Treg_act	rs2066819	chr12	56333921	rs80317430	ENSG00000135482	ENST00000551880	ZC3H10	56333323	56334469	Treg_activated_11993	openGene2openGene	PSO
immune	Treg_act	rs533646	chr11	118689860	rs4938529	ENSG00000278376	ENST00000610705	ENSG00000278376	118689636	118690462	Treg_activated_10272	openGene2openGene	MS
immune	Treg_act	rs9469899	chr6	34792177	rs6457791	ENSG00000124678	ENST00000503908	TCP11	34791473	34792741	Treg_activated_43532	openGene2openGene	GD
immune	Treg_act	rs6651252	chr8	128555269	rs57593539	ENSG00000249859	ENST00000504719	PVT1	128554824	128555471	Treg_activated_50758	ocr2openGene	SLE
immune	Treg_act	rs2304206	chr19	49665614	rs2304206	ENSG00000126457	ENST00000534465	PRMT1	49665301	49666210	Treg_activated_25799	openGene2openGene	VIT
immune	Treg_act	rs2304206	chr19	49665763	rs2304204	ENSG00000126453	ENST00000594157	BCL2L12	49665301	49666210	Treg_activated_25799	openGene2openGene	VIT
immune	Treg_act	rs10876864	chr12	56042145	rs1131017	ENSG00000139641	ENST00000267113	ESYT1	56041524	56042409	Treg_activated_11969	openGene2openGene	ALG
immune	Treg_act	rs11246217	chr11	575800	rs34793529	ENSG00000185522	ENST00000329451	LMNTD2	575430	576754	Treg_activated_7920	openGene2openGene	SLE
immune	Treg_act	rs2017445	chr12	56041720	rs705705	ENSG00000182796	ENST00000478241	TMEM198B	56041524	56042409	Treg_activated_11969	openGene2openGene	VIT
immune	Treg_act	rs10068717	chr5	142109462	rs6580223	ENSG00000131504	ENST00000523100	DIAPH1	142108368	142109665	Treg_activated_41624	openGene2openGene	ALG
immune	Treg_act	rs9611565	chr22	41403763	rs132906	ENSG00000100410	ENST00000459687	PHF5A	41403697	41404320	Treg_activated_33380	ocr2openGene	VIT
immune	Treg_act	rs7187776	chr16	28846324	rs7187776	ENSG00000176953	ENST00000562977	NFATC2IP	28846059	28846904	Treg_activated_19037	openGene2openGene	T1D
immune	Treg_act	rs9611565	chr22	41381237	rs2234052	ENSG00000100410	ENST00000491254	PHF5A	41381085	41382541	Treg_activated_33379	openGene2openGene	VIT
immune	Treg_act	rs2066819	chr12	56334216	rs2371494	ENSG00000135482	ENST00000549973	ZC3H10	56333323	56334469	Treg_activated_11993	openGene2openGene	PSO
immune	Treg_act	rs1860545	chr12	6341779	rs767455	ENSG00000139192	ENST00000543567	TAPBPL	6341593	6342207	Treg_activated_10891	openGene2openGene	AS
immune	Treg_act	rs11611029	chr12	55974294	rs11171710	ENSG00000135404	ENST00000546457	CD63	55973492	55974547	Treg_activated_11962	openGene2openGene	HT
immune	Treg_act	rs2236262	chr14	68816213	rs168961	ENSG00000289626	ENST00000692406	ENSG00000289626	68816023	68816998	Treg_activated_15633	ocr2openGene	MS
immune	Treg_act	rs9967792	chr2	191114452	rs4254532	ENSG00000138378	ENST00000450994	STAT4	191114422	191114858	Treg_activated_29340	ocr2openGene	MS
immune	Treg_act	rs8054198	chr16	10944503	rs8054198	ENSG00000189067	ENST00000339430	LITAF	10944246	10945001	Treg_activated_18648	openGene2openGene	SLE
immune	Treg_act	rs10876864	chr12	56042145	rs1131017	ENSG00000185664	ENST00000449260	PMEL	56041524	56042409	Treg_activated_11969	openGene2openGene	ALG
immune	Treg_act	rs10936599	chr3	169764547	rs2293607	ENSG00000163584	ENST00000475836	RPL22L1	169764291	169765397	Treg_activated_36561	openGene2openGene	CEL
immune	Treg_act	rs34383631	chr11	61026176	rs4939489	ENSG00000013725	ENST00000313421	CD6	61026000	61026620	Treg_activated_8910	ocr2openGene	MS
immune	Treg_act	rs12946510	chr17	39867492	rs4795397	ENSG00000141736	ENST00000584014	ERBB2	39867005	39868364	Treg_activated_21201	openGene2openGene	MS
immune	Treg_act	rs11755393	chr6	34792385	rs7769961	ENSG00000124678	ENST00000505400	TCP11	34791473	34792741	Treg_activated_43532	openGene2openGene	SLE
immune	Treg_act	rs11611029	chr12	55974294	rs11171710	ENSG00000135404	ENST00000546939	CD63	55973492	55974547	Treg_activated_11962	openGene2openGene	HT
immune	Treg_act	rs663743	chr11	64340263	rs663743	ENSG00000149781	ENST00000544997	FERMT3	64339921	64340935	Treg_activated_9073	openGene2openGene	T1D
immune	Treg_act	rs6651252	chr8	128555269	rs57593539	ENSG00000249859	ENST00000667204	PVT1	128554824	128555471	Treg_activated_50758	ocr2openGene	SLE
immune	Treg_act	rs2304206	chr19	49665763	rs2304204	ENSG00000142534	ENST00000594493	RPS11	49665301	49666210	Treg_activated_25799	openGene2openGene	VIT
immune	Treg_act	rs3197999	chr3	50299601	rs34136796	ENSG00000068028	ENST00000482447	RASSF1	50298762	50299921	Treg_activated_34770	openGene2openGene	IBD
immune	Treg_act	rs1516971	chr8	128555046	rs6651253	ENSG00000249859	ENST00000666353	PVT1	128554824	128555471	Treg_activated_50758	ocr2openGene	RA
immune	Treg_act	rs9926533	chr16	31074149	rs2303222	ENSG00000103496	ENST00000613541	STX4	31073009	31074829	Treg_activated_19163	openGene2openGene	SLE
immune	Treg_act	rs694739	chr11	64340263	rs663743	ENSG00000173113	ENST00000535750	TRMT112	64339921	64340935	Treg_activated_9073	openGene2openGene	MS
immune	Treg_act	rs2017445	chr12	56041628	rs705704	ENSG00000111540	ENST00000549915	RAB5B	56041524	56042409	Treg_activated_11969	openGene2openGene	VIT
immune	Treg_act	rs10174949	chr2	8302417	rs891058	ENSG00000115738	ENST00000331129	ID2	8301966	8302539	Treg_activated_26195	ocr2openGene	ALG
immune	Treg_act	rs231725	chr2	203875723	rs2307982	ENSG00000163599	ENST00000648405	CTLA4	203875417	203875842	Treg_activated_29656	ocr2openGene	T1D
immune	Treg_act	rs12445568	chr16	30985551	rs12443627	ENSG00000103507	ENST00000219794	BCKDK	30985008	30985734	Treg_activated_19159	openGene2openGene	PSO
immune	Treg_act	rs11714843	chr3	119498465	rs2280670	ENSG00000176142	ENST00000319172	TMEM39A	119498103	119498967	Treg_activated_35724	openGene2openGene	JIA
immune	Treg_act	rs7132277	chr12	123364549	rs7485502	ENSG00000184209	ENST00000412157	SNRNP35	123364348	123365976	Treg_activated_13300	openGene2openGene	MS
immune	Treg_act	rs10936599	chr3	169764547	rs2293607	ENSG00000163584	ENST00000494771	RPL22L1	169764291	169765397	Treg_activated_36561	openGene2openGene	CEL
immune	Treg_act	rs9469899	chr6	34792385	rs7769961	ENSG00000124678	ENST00000503195	TCP11	34791473	34792741	Treg_activated_43532	openGene2openGene	GD
immune	Treg_act	rs773125	chr12	56042145	rs1131017	ENSG00000196465	ENST00000551834	MYL6B	56041524	56042409	Treg_activated_11969	openGene2openGene	RA
immune	Treg_act	rs60920700	chr3	119559610	rs41271391	ENSG00000138495	ENST00000497116	COX17	119559492	119559999	Treg_activated_35726	openGene2openGene	VIT
immune	Treg_act	rs12445568	chr16	31033576	rs12445650	ENSG00000140691	ENST00000408912	ARMC5	31032743	31034462	Treg_activated_19161	openGene2openGene	PSO
immune	Treg_act	rs2017445	chr12	56041628	rs705704	ENSG00000185664	ENST00000546543	PMEL	56041524	56042409	Treg_activated_11969	openGene2openGene	VIT
immune	Treg_act	rs12463658	chr2	191066738	rs1517352	ENSG00000138378	ENST00000495326	STAT4	191066216	191067018	Treg_activated_29338	ocr2openGene	CRO
immune	Treg_act	rs36014129	chr6	26189128	rs13204572	ENSG00000124575	ENST00000244534	H1-3	26188418	26189336	Treg_activated_43103	openGene2openGene	SLE
immune	Treg_act	rs1048990	chr14	35122110	rs28365850	ENSG00000100902	ENST00000628955	PSMA6	35121717	35122854	Treg_activated_15054	openGene2openGene	ALG
immune	Treg_act	rs17849502	chr1	183471396	rs41272536	ENSG00000162704	ENST00000294742	ARPC5	183471037	183473154	Treg_activated_3827	openGene2openGene	SLE
immune	Treg_act	rs59716545	chr17	39867492	rs4795397	ENSG00000141738	ENST00000445327	GRB7	39867005	39868364	Treg_activated_21201	openGene2openGene	RA
immune	Treg_act	rs4252665	chr17	39794560	rs35938199	ENSG00000161405	ENST00000439167	IKZF3	39794324	39794691	Treg_activated_21196	ocr2openGene	SLE
immune	Treg_act	rs9469899	chr6	34792104	rs13215181	ENSG00000124678	ENST00000505911	TCP11	34791473	34792741	Treg_activated_43532	openGene2openGene	GD
immune	Treg_act	rs12615545	chr2	181197554	rs4667135	ENSG00000266705	ENST00000581331	MIR4437	181197073	181197800	Treg_activated_29208	ocr2openGene	AS
immune	Treg_act	rs9469899	chr6	34792107	rs6934662	ENSG00000124678	ENST00000479418	TCP11	34791473	34792741	Treg_activated_43532	openGene2openGene	GD
immune	Treg_act	rs2017445	chr12	56041628	rs705704	ENSG00000135441	ENST00000547076	BLOC1S1	56041524	56042409	Treg_activated_11969	openGene2openGene	VIT
immune	Treg_act	rs28449958	chr16	28864161	rs7193733	ENSG00000178952	ENST00000565012	TUFM	28863185	28864220	Treg_activated_19038	openGene2openGene	IBD
immune	Treg_act	rs11590283	chr1	1308516	rs61766198	ENSG00000175756	ENST00000321751	AURKAIP1	1307532	1309053	Treg_activated_40	openGene2openGene	SLE
immune	Treg_act	rs6938946	chr6	35298454	rs9380500	ENSG00000198755	ENST00000490335	RPL10A	35298236	35298461	Treg_activated_43551	openGene2openGene	SLE
immune	Treg_act	rs9469899	chr6	34792451	rs7769820	ENSG00000124678	ENST00000505911	TCP11	34791473	34792741	Treg_activated_43532	openGene2openGene	GD
immune	Treg_act	rs12421615	chr11	64284975	rs2510066	ENSG00000149743	ENST00000546089	TRPT1	64284435	64286011	Treg_activated_9067	openGene2openGene	VIT
immune	Treg_act	rs13260060	chr8	70403682	rs71517442	ENSG00000221947	ENST00000520273	XKR9	70403531	70403699	Treg_activated_49850	openGene2openGene	MS
immune	Treg_act	rs41263646	chr1	183590569	rs2274065	ENSG00000116698	ENST00000685780	SMG7	183589928	183590888	Treg_activated_3833	openGene2openGene	SLE
immune	Treg_act	rs8054198	chr16	10944503	rs8054198	ENSG00000189067	ENST00000574763	LITAF	10944246	10945001	Treg_activated_18648	openGene2openGene	SLE
immune	Treg_act	rs78865465	chr12	55974117	rs75639074	ENSG00000135404	ENST00000550050	CD63	55973492	55974547	Treg_activated_11962	openGene2openGene	T1D
immune	Treg_act	rs6651252	chr8	128555046	rs6651253	ENSG00000249859	ENST00000663753	PVT1	128554824	128555471	Treg_activated_50758	ocr2openGene	SLE
immune	Treg_act	rs2247314	chr6	166956742	rs2247314	ENSG00000286760	ENST00000666448	ENSG00000286760	166956078	166957548	Treg_activated_45889	openGene2openGene	VIT
immune	Treg_act	rs13153019	chr5	177357438	rs4976688	ENSG00000131188	ENST00000323249	PRR7	177357344	177358541	Treg_activated_42290	openGene2openGene	ALG
immune	Treg_act	rs6651252	chr8	128555046	rs6651253	ENSG00000249859	ENST00000665698	PVT1	128554824	128555471	Treg_activated_50758	ocr2openGene	SLE
immune	Treg_act	rs4899260	chr14	68816828	rs4899262	ENSG00000185650	ENST00000336440	ZFP36L1	68816023	68816998	Treg_activated_15633	ocr2openGene	CEL
immune	Treg_act	rs4976646	chr5	177363161	rs67111717	ENSG00000131188	ENST00000323249	PRR7	177362840	177363450	Treg_activated_42291	ocr2openGene	MS
immune	Treg_act	rs10876864	chr12	56080024	rs7297175	ENSG00000139613	ENST00000550859	SMARCC2	56079704	56080591	Treg_activated_11972	openGene2openGene	ALG
immune	Treg_act	rs9926533	chr16	31074149	rs2303222	ENSG00000167394	ENST00000394983	ZNF668	31073009	31074829	Treg_activated_19163	openGene2openGene	SLE
immune	Treg_act	rs2304206	chr19	49665670	rs2304205	ENSG00000126453	ENST00000441864	BCL2L12	49665301	49666210	Treg_activated_25799	openGene2openGene	VIT
immune	Treg_act	rs6651252	chr8	128555046	rs6651253	ENSG00000249859	ENST00000664293	PVT1	128554824	128555471	Treg_activated_50758	ocr2openGene	SLE
immune	Treg_act	rs917997	chr2	102418584	rs1420106	ENSG00000115594	ENST00000428279	IL1R1	102418379	102418711	Treg_activated_28039	openGene2openGene	CEL
immune	Treg_act	rs2017445	chr12	56041720	rs705705	ENSG00000139613	ENST00000550519	SMARCC2	56041524	56042409	Treg_activated_11969	openGene2openGene	VIT
immune	Treg_act	rs2304206	chr19	49665670	rs2304205	ENSG00000126453	ENST00000246785	BCL2L12	49665301	49666210	Treg_activated_25799	openGene2openGene	VIT
immune	Treg_act	rs10883723	chr10	102503918	rs3818470	ENSG00000059915	ENST00000479172	PSD	102503676	102504164	Treg_activated_7294	openGene2openGene	ALG
immune	Treg_act	rs2304206	chr19	49665763	rs2304204	ENSG00000126453	ENST00000246785	BCL2L12	49665301	49666210	Treg_activated_25799	openGene2openGene	VIT
immune	Treg_act	rs3197999	chr3	50292395	rs1076872	ENSG00000068001	ENST00000458018	HYAL2	50291979	50292782	Treg_activated_34769	openGene2openGene	IBD
immune	Treg_act	rs2256814	chr20	63737253	rs1151623	ENSG00000203896	ENST00000309546	LIME1	63737125	63737748	Treg_activated_31901	openGene2openGene	MS
immune	Treg_act	rs149010539	chr3	49673997	chr3:49711430	ENSG00000173402	ENST00000430636	DAG1	49673498	49674795	Treg_activated_34740	openGene2openGene	CRO
immune	Treg_act	rs10936599	chr3	169764547	rs2293607	ENSG00000163584	ENST00000466674	RPL22L1	169764291	169765397	Treg_activated_36561	openGene2openGene	CEL
immune	Treg_act	rs9611565	chr22	41403763	rs132906	ENSG00000100412	ENST00000678600	ACO2	41403697	41404320	Treg_activated_33380	ocr2openGene	VIT
immune	Treg_act	rs766751473	chr5	132457594	rs4705950	ENSG00000197536	ENST00000407797	IRF1-AS1	132456502	132457860	Treg_activated_41307	ocr2openGene	T1D
immune	Treg_act	rs61759532	chr17	7337072	rs61759532	ENSG00000233223	ENST00000572046	ENSG00000233223	7336284	7337273	Treg_activated_20460	openGene2openGene	T1D
immune	Treg_act	rs1701704	chr12	56041628	rs705704	ENSG00000123411	ENST00000548601	IKZF4	56041524	56042409	Treg_activated_11969	openGene2openGene	T1D
immune	Treg_act	rs2066819	chr12	56267121	rs60542959	ENSG00000135482	ENST00000551880	ZC3H10	56266633	56267543	Treg_activated_11987	openGene2openGene	PSO
immune	Treg_act	rs13088318	chr3	101513249	rs55749605	ENSG00000081154	ENST00000627393	PCNP	101512519	101513587	Treg_activated_35415	openGene2openGene	ALG
immune	Treg_act	rs149010539	chr3	48504480	rs114743756	ENSG00000164053	ENST00000412052	ATRIP	48503548	48504630	Treg_activated_34688	openGene2openGene	CRO
immune	Treg_act	rs6651252	chr8	128555046	rs6651253	ENSG00000249859	ENST00000657112	PVT1	128554824	128555471	Treg_activated_50758	ocr2openGene	SLE
immune	Treg_act	rs12421615	chr11	64285685	rs887314	ENSG00000256940	ENST00000538355	PPP1R14B-AS1	64284435	64286011	Treg_activated_9067	openGene2openGene	VIT
immune	Treg_act	rs2017445	chr12	56041628	rs705704	ENSG00000065357	ENST00000557080	DGKA	56041524	56042409	Treg_activated_11969	openGene2openGene	VIT
immune	Treg_act	rs9926533	chr16	31073073	rs11281612	ENSG00000167394	ENST00000414399	ZNF668	31073009	31074829	Treg_activated_19163	openGene2openGene	SLE
immune	Treg_act	rs12946510	chr17	39754115	rs2941522	ENSG00000141736	ENST00000578199	ERBB2	39753768	39755042	Treg_activated_21191	ocr2openGene	MS
immune	Treg_act	rs13088318	chr3	101512524	rs16843927	ENSG00000081154	ENST00000627393	PCNP	101512519	101513587	Treg_activated_35415	openGene2openGene	ALG
immune	Treg_act	rs10936599	chr3	169764547	rs2293607	ENSG00000163584	ENST00000463836	RPL22L1	169764291	169765397	Treg_activated_36561	openGene2openGene	CEL
immune	Treg_act	rs425648	chr19	18086825	rs436857	ENSG00000105643	ENST00000593460	ARRDC2	18086673	18087309	Treg_activated_24751	openGene2openGene	SLE
immune	Treg_act	rs2066819	chr12	56334216	rs2371494	ENSG00000135482	ENST00000546903	ZC3H10	56333323	56334469	Treg_activated_11993	openGene2openGene	PSO
immune	Treg_act	rs2038255	chr14	35122110	rs28365850	ENSG00000100902	ENST00000556506	PSMA6	35121717	35122854	Treg_activated_15054	openGene2openGene	ECZ
immune	Treg_act	rs13088318	chr3	101513249	rs55749605	ENSG00000066422	ENST00000690624	ZBTB11	101512519	101513587	Treg_activated_35415	openGene2openGene	ALG
immune	Treg_act	rs12946510	chr17	39867492	rs4795397	ENSG00000141736	ENST00000584601	ERBB2	39867005	39868364	Treg_activated_21201	openGene2openGene	MS
immune	Treg_act	rs33993564	chr5	150846690	rs33993564	ENSG00000086589	ENST00000521464	RBM22	150846318	150847412	Treg_activated_41804	openGene2openGene	IBD
immune	Treg_act	rs7120737	chr11	47565510	rs11039300	ENSG00000025434	ENST00000407404	NR1H3	47565013	47566293	Treg_activated_8764	openGene2openGene	MS
immune	Treg_act	rs7120737	chr11	47565510	rs11039300	ENSG00000025434	ENST00000436778	NR1H3	47565013	47566293	Treg_activated_8764	openGene2openGene	MS
immune	Treg_act	rs33993564	chr5	150846823	rs10058821	ENSG00000086589	ENST00000521594	RBM22	150846318	150847412	Treg_activated_41804	openGene2openGene	IBD
immune	Treg_act	rs7120737	chr11	47565510	rs11039300	ENSG00000025434	ENST00000529540	NR1H3	47565013	47566293	Treg_activated_8764	openGene2openGene	MS
immune	Treg_act	rs28449958	chr16	28864161	rs7193733	ENSG00000177548	ENST00000561803	RABEP2	28863185	28864220	Treg_activated_19038	openGene2openGene	IBD
immune	Treg_act	rs11611029	chr12	55974294	rs11171710	ENSG00000135404	ENST00000552692	CD63	55973492	55974547	Treg_activated_11962	openGene2openGene	HT
immune	Treg_act	rs13153019	chr5	177357438	rs4976688	ENSG00000213347	ENST00000509339	MXD3	177357344	177358541	Treg_activated_42290	openGene2openGene	ALG
immune	Treg_act	rs10876864	chr12	56042145	rs1131017	ENSG00000185664	ENST00000548803	PMEL	56041524	56042409	Treg_activated_11969	openGene2openGene	ALG
immune	Treg_act	rs11611029	chr12	55974294	rs11171710	ENSG00000135404	ENST00000552067	CD63	55973492	55974547	Treg_activated_11962	openGene2openGene	HT
immune	Treg_act	rs1048990	chr14	35122110	rs28365850	ENSG00000151327	ENST00000382406	FAM177A1	35121717	35122854	Treg_activated_15054	openGene2openGene	ALG
immune	Treg_act	rs4899260	chr14	68816828	rs4899262	ENSG00000289626	ENST00000692406	ENSG00000289626	68816023	68816998	Treg_activated_15633	ocr2openGene	CEL
immune	Treg_act	rs4899260	chr14	68816658	rs4899261	ENSG00000289626	ENST00000692406	ENSG00000289626	68816023	68816998	Treg_activated_15633	ocr2openGene	CEL
immune	Treg_act	rs7187776	chr16	28880144	rs8055138	ENSG00000169682	ENST00000568388	SPNS1	28879564	28880506	Treg_activated_19040	openGene2openGene	T1D
immune	Treg_act	rs5758343	chr22	41381237	rs2234052	ENSG00000100412	ENST00000677516	ACO2	41381085	41382541	Treg_activated_33379	openGene2openGene	ALG
immune	Treg_act	rs5758343	chr22	41381909	rs2234059	ENSG00000100410	ENST00000491254	PHF5A	41381085	41382541	Treg_activated_33379	openGene2openGene	ALG
immune	Treg_act	rs2247314	chr6	166957044	rs2757041	ENSG00000286760	ENST00000691898	ENSG00000286760	166956078	166957548	Treg_activated_45889	openGene2openGene	VIT
immune	Treg_act	rs9611565	chr22	41381879	rs2234058	ENSG00000100412	ENST00000678269	ACO2	41381085	41382541	Treg_activated_33379	openGene2openGene	VIT
immune	Treg_act	rs13153019	chr5	177357438	rs4976688	ENSG00000246334	ENST00000425316	PRR7-AS1	177357344	177358541	Treg_activated_42290	openGene2openGene	ALG
immune	Treg_act	rs2017445	chr12	56041628	rs705704	ENSG00000185664	ENST00000549233	PMEL	56041524	56042409	Treg_activated_11969	openGene2openGene	VIT
immune	Treg_act	rs149010539	chr3	48504480	rs114743756	ENSG00000213689	ENST00000492235	TREX1	48503548	48504630	Treg_activated_34688	openGene2openGene	CRO
immune	Treg_act	rs41286801	chr1	92485653	rs6689470	ENSG00000122484	ENST00000610020	RPAP2	92485114	92486638	Treg_activated_2197	openGene2openGene	MS
immune	Treg_act	rs10876864	chr12	56042145	rs1131017	ENSG00000139641	ENST00000550986	ESYT1	56041524	56042409	Treg_activated_11969	openGene2openGene	ALG
immune	Treg_act	rs12445568	chr16	31033362	rs58726213	ENSG00000140691	ENST00000408912	ARMC5	31032743	31034462	Treg_activated_19161	openGene2openGene	PSO
immune	Treg_act	rs77599401	chr1	206685302	rs181345810	ENSG00000143486	ENST00000620382	EIF2D	206684664	206686237	Treg_activated_4351	openGene2openGene	T1D
immune	Treg_act	rs9355260	chr6	159107100	rs7748054	ENSG00000288845	ENST00000692670	ENSG00000288845	159106721	159107270	Treg_activated_45763	openGene2openGene	MS
immune	Treg_act	rs12445568	chr16	31033362	rs58726213	ENSG00000140691	ENST00000563544	ARMC5	31032743	31034462	Treg_activated_19161	openGene2openGene	PSO
immune	Treg_act	rs41263646	chr1	183589970	rs10911365	ENSG00000116698	ENST00000419169	SMG7	183589928	183590888	Treg_activated_3833	openGene2openGene	SLE
immune	Treg_act	rs3197999	chr3	49358324	rs1800668	ENSG00000173402	ENST00000673708	DAG1	49357819	49359071	Treg_activated_34729	openGene2openGene	IBD
immune	Treg_act	rs59716545	chr17	39867492	rs4795397	ENSG00000141738	ENST00000577695	GRB7	39867005	39868364	Treg_activated_21201	openGene2openGene	RA
immune	Treg_act	rs61759532	chr17	7337072	rs61759532	ENSG00000132535	ENST00000485100	DLG4	7336284	7337273	Treg_activated_20460	openGene2openGene	T1D
immune	Treg_act	rs60920700	chr3	119559846	rs41271393	ENSG00000138495	ENST00000497116	COX17	119559492	119559999	Treg_activated_35726	openGene2openGene	VIT
immune	Treg_act	rs36014129	chr6	26189128	rs13204572	ENSG00000274290	ENST00000614097	H2BC6	26188418	26189336	Treg_activated_43103	openGene2openGene	SLE
immune	Treg_act	rs8079075	chr17	39794560	rs35938199	ENSG00000161405	ENST00000439167	IKZF3	39794324	39794691	Treg_activated_21196	ocr2openGene	SLE
immune	Treg_act	rs10790268	chr11	118870448	rs7117261	ENSG00000110367	ENST00000525082	DDX6	118869932	118871018	Treg_activated_10280	ocr2openGene	RA
immune	Treg_act	rs2304206	chr19	49665670	rs2304205	ENSG00000090554	ENST00000601800	FLT3LG	49665301	49666210	Treg_activated_25799	openGene2openGene	VIT
immune	Treg_act	rs9926533	chr16	31073073	rs11281612	ENSG00000275263	ENST00000614997	ENSG00000275263	31073009	31074829	Treg_activated_19163	openGene2openGene	SLE
immune	Treg_act	rs11590283	chr1	1308516	rs61766198	ENSG00000175756	ENST00000489799	AURKAIP1	1307532	1309053	Treg_activated_40	openGene2openGene	SLE
immune	Treg_act	rs10790268	chr11	118872629	rs4936444	ENSG00000110367	ENST00000533239	DDX6	118872385	118872797	Treg_activated_10281	ocr2openGene	RA
immune	Treg_act	rs1194	chr6	35297641	rs4711414	ENSG00000112033	ENST00000360694	PPARD	35297598	35298073	Treg_activated_43550	openGene2openGene	SLE
immune	Treg_act	rs36014129	chr6	26021644	rs41266779	ENSG00000168298	ENST00000304218	H1-4	26021074	26022081	Treg_activated_43083	openGene2openGene	SLE
immune	Treg_act	rs10790268	chr11	118872629	rs4936444	ENSG00000110367	ENST00000620157	DDX6	118872385	118872797	Treg_activated_10281	ocr2openGene	RA
immune	Treg_act	rs2017445	chr12	56041720	rs705705	ENSG00000135441	ENST00000548925	BLOC1S1	56041524	56042409	Treg_activated_11969	openGene2openGene	VIT
immune	Treg_act	rs773125	chr12	56042145	rs1131017	ENSG00000258056	ENST00000552576	CD63-AS1	56041524	56042409	Treg_activated_11969	openGene2openGene	RA
immune	Treg_act	rs41263646	chr1	183590706	rs12091406	ENSG00000162704	ENST00000367534	ARPC5	183589928	183590888	Treg_activated_3833	openGene2openGene	SLE
immune	Treg_act	rs7132277	chr12	123364549	rs7485502	ENSG00000111361	ENST00000424014	EIF2B1	123364348	123365976	Treg_activated_13300	openGene2openGene	MS
immune	Treg_act	rs41263646	chr1	183590569	rs2274065	ENSG00000162704	ENST00000359856	ARPC5	183589928	183590888	Treg_activated_3833	openGene2openGene	SLE
immune	Treg_act	rs9926533	chr16	31074149	rs2303222	ENSG00000167394	ENST00000414399	ZNF668	31073009	31074829	Treg_activated_19163	openGene2openGene	SLE
immune	Treg_act	rs10876864	chr12	56007301	rs10876864	ENSG00000197728	ENST00000356464	RPS26	56007233	56008114	Treg_activated_11965	openGene2openGene	ALG
immune	Treg_act	rs13153019	chr5	177357611	rs4075959	ENSG00000131188	ENST00000507881	PRR7	177357344	177358541	Treg_activated_42290	openGene2openGene	ALG
immune	Treg_act	rs13153019	chr5	177357511	rs4075958	ENSG00000246334	ENST00000425316	PRR7-AS1	177357344	177358541	Treg_activated_42290	openGene2openGene	ALG
immune	Treg_act	rs2247314	chr6	166956504	rs2247325	ENSG00000286760	ENST00000691898	ENSG00000286760	166956078	166957548	Treg_activated_45889	openGene2openGene	VIT
immune	Treg_act	rs10760123	chr9	120890620	rs881375	ENSG00000056558	ENST00000540010	TRAF1	120890446	120890802	Treg_activated_52686	ocr2openGene	ALG
immune	Treg_act	rs12445568	chr16	30985551	rs12443627	ENSG00000177238	ENST00000613872	TRIM72	30985008	30985734	Treg_activated_19159	openGene2openGene	PSO
immune	Treg_act	rs2247314	chr6	166956723	rs2247315	ENSG00000286760	ENST00000659081	ENSG00000286760	166956078	166957548	Treg_activated_45889	openGene2openGene	VIT
immune	Treg_act	rs78865465	chr12	55974117	rs75639074	ENSG00000185664	ENST00000550447	PMEL	55973492	55974547	Treg_activated_11962	openGene2openGene	T1D
immune	Treg_act	rs12232003	chr12	53198668	rs12824946	ENSG00000094914	ENST00000547761	AAAS	53198486	53199297	Treg_activated_11846	openGene2openGene	T1D
immune	Treg_act	rs1701704	chr12	56041628	rs705704	ENSG00000092841	ENST00000551589	MYL6	56041524	56042409	Treg_activated_11969	openGene2openGene	T1D
immune	Treg_act	rs2196171	chr2	197785535	rs771018	ENSG00000270757	ENST00000604458	HSPE1-MOB4	197785447	197786873	Treg_activated_29488	openGene2openGene	SLE
immune	Treg_act	rs9469899	chr6	34792548	rs7752060	ENSG00000124678	ENST00000514751	TCP11	34791473	34792741	Treg_activated_43532	openGene2openGene	GD
immune	Treg_act	rs10790268	chr11	118790689	rs57494551	ENSG00000149582	ENST00000313236	TMEM25	118790452	118792057	Treg_activated_10276	openGene2openGene	RA
immune	Treg_act	rs917997	chr2	102418584	rs1420106	ENSG00000115594	ENST00000450319	IL1R1	102418379	102418711	Treg_activated_28039	openGene2openGene	CEL
immune	Treg_act	rs2304206	chr19	49665763	rs2304204	ENSG00000090554	ENST00000594009	FLT3LG	49665301	49666210	Treg_activated_25799	openGene2openGene	VIT
immune	Treg_act	rs12445568	chr16	30985550	rs12443808	ENSG00000103507	ENST00000287507	BCKDK	30985008	30985734	Treg_activated_19159	openGene2openGene	PSO
immune	Treg_act	rs4690229	chr4	973657	rs13137144	ENSG00000127415	ENST00000508168	IDUA	972754	974048	Treg_activated_37232	openGene2openGene	SLE
immune	Treg_act	rs10790268	chr11	118790689	rs57494551	ENSG00000196655	ENST00000533632	TRAPPC4	118790452	118792057	Treg_activated_10276	openGene2openGene	RA
immune	Treg_act	rs78865465	chr12	55974117	rs75639074	ENSG00000135482	ENST00000551880	ZC3H10	55973492	55974547	Treg_activated_11962	openGene2openGene	T1D
immune	Treg_act	rs9469899	chr6	34792177	rs6457791	ENSG00000124678	ENST00000509988	TCP11	34791473	34792741	Treg_activated_43532	openGene2openGene	GD
immune	Treg_act	rs2066819	chr12	56333921	rs80317430	ENSG00000185664	ENST00000549233	PMEL	56333323	56334469	Treg_activated_11993	openGene2openGene	PSO
immune	Treg_act	rs12232003	chr12	53180847	rs59218377	ENSG00000123349	ENST00000547228	PFDN5	53180028	53181336	Treg_activated_11843	openGene2openGene	T1D
immune	Treg_act	rs1453560	chr17	39868045	rs112880843	ENSG00000141738	ENST00000584819	GRB7	39867005	39868364	Treg_activated_21201	openGene2openGene	SLE
immune	Treg_act	rs2017445	chr12	56041628	rs705704	ENSG00000135404	ENST00000548898	CD63	56041524	56042409	Treg_activated_11969	openGene2openGene	VIT
immune	Treg_act	rs9469899	chr6	34792548	rs7752060	ENSG00000272288	ENST00000606971	ILRUN-AS1	34791473	34792741	Treg_activated_43532	openGene2openGene	GD
immune	Treg_act	rs9611565	chr22	41403763	rs132906	ENSG00000100412	ENST00000678394	ACO2	41403697	41404320	Treg_activated_33380	ocr2openGene	VIT
immune	Treg_act	rs231779	chr2	203867991	rs231775	ENSG00000178562	ENST00000374481	CD28	203867602	203868034	Treg_activated_29651	openGene2openGene	GD
immune	Treg_act	rs2066819	chr12	56267121	rs60542959	ENSG00000135482	ENST00000549973	ZC3H10	56266633	56267543	Treg_activated_11987	openGene2openGene	PSO
immune	Treg_act	rs11755393	chr6	34792385	rs7769961	ENSG00000124678	ENST00000503908	TCP11	34791473	34792741	Treg_activated_43532	openGene2openGene	SLE
immune	Treg_act	rs766751473	chr5	132457594	rs4705950	ENSG00000197536	ENST00000378947	IRF1-AS1	132456502	132457860	Treg_activated_41307	ocr2openGene	T1D
immune	Treg_act	rs11246217	chr11	575800	rs34793529	ENSG00000247095	ENST00000688743	MIR210HG	575430	576754	Treg_activated_7920	openGene2openGene	SLE
immune	Treg_act	rs773125	chr12	56042145	rs1131017	ENSG00000139613	ENST00000394023	SMARCC2	56041524	56042409	Treg_activated_11969	openGene2openGene	RA
immune	Treg_act	rs10883723	chr10	102502871	rs2296590	ENSG00000076685	ENST00000461461	NT5C2	102501929	102503099	Treg_activated_7293	openGene2openGene	ALG
immune	Treg_act	rs2304206	chr19	49665670	rs2304205	ENSG00000126453	ENST00000594157	BCL2L12	49665301	49666210	Treg_activated_25799	openGene2openGene	VIT
immune	Treg_act	rs9611565	chr22	41381311	rs2234053	ENSG00000100410	ENST00000216252	PHF5A	41381085	41382541	Treg_activated_33379	openGene2openGene	VIT
immune	Treg_act	rs2066819	chr12	56333921	rs80317430	ENSG00000257727	ENST00000553191	CNPY2	56333323	56334469	Treg_activated_11993	openGene2openGene	PSO
immune	Treg_act	rs112006329	chr11	575800	rs34793529	ENSG00000247095	ENST00000534540	MIR210HG	575430	576754	Treg_activated_7920	openGene2openGene	SLE
immune	Treg_act	rs9469899	chr6	34792104	rs13215181	ENSG00000272288	ENST00000687757	ILRUN-AS1	34791473	34792741	Treg_activated_43532	openGene2openGene	GD
immune	Treg_act	rs2066819	chr12	56334216	rs2371494	ENSG00000135482	ENST00000257940	ZC3H10	56333323	56334469	Treg_activated_11993	openGene2openGene	PSO
immune	Treg_act	rs1701704	chr12	56041628	rs705704	ENSG00000139641	ENST00000394048	ESYT1	56041524	56042409	Treg_activated_11969	openGene2openGene	T1D
immune	Treg_act	rs10790268	chr11	118790689	rs57494551	ENSG00000172375	ENST00000336702	C2CD2L	118790452	118792057	Treg_activated_10276	openGene2openGene	RA
immune	Treg_act	rs13088318	chr3	101513249	rs55749605	ENSG00000081154	ENST00000469941	PCNP	101512519	101513587	Treg_activated_35415	openGene2openGene	ALG
immune	Treg_act	rs2066819	chr12	56333921	rs80317430	ENSG00000135482	ENST00000552345	ZC3H10	56333323	56334469	Treg_activated_11993	openGene2openGene	PSO
immune	Treg_act	rs7187776	chr16	28863801	rs7198606	ENSG00000178188	ENST00000563591	SH2B1	28863185	28864220	Treg_activated_19038	openGene2openGene	T1D
immune	Treg_act	rs34383631	chr11	61026176	rs4939489	ENSG00000013725	ENST00000542254	CD6	61026000	61026620	Treg_activated_8910	ocr2openGene	MS
immune	Treg_act	rs2038255	chr14	35122110	rs28365850	ENSG00000100902	ENST00000553688	PSMA6	35121717	35122854	Treg_activated_15054	openGene2openGene	ECZ
immune	Treg_act	rs6651252	chr8	128555269	rs57593539	ENSG00000249859	ENST00000657289	PVT1	128554824	128555471	Treg_activated_50758	ocr2openGene	SLE
immune	Treg_act	rs112006329	chr11	575800	rs34793529	ENSG00000247095	ENST00000665964	MIR210HG	575430	576754	Treg_activated_7920	openGene2openGene	SLE
immune	Treg_act	rs7187776	chr16	28846324	rs7187776	ENSG00000178188	ENST00000395532	SH2B1	28846059	28846904	Treg_activated_19037	openGene2openGene	T1D
immune	Treg_act	rs34383631	chr11	61026179	rs4939490	ENSG00000013725	ENST00000313421	CD6	61026000	61026620	Treg_activated_8910	ocr2openGene	MS
immune	Treg_act	rs773125	chr12	56042145	rs1131017	ENSG00000139531	ENST00000551841	SUOX	56041524	56042409	Treg_activated_11969	openGene2openGene	RA
immune	Treg_act	rs8054198	chr16	10944503	rs8054198	ENSG00000189067	ENST00000570798	LITAF	10944246	10945001	Treg_activated_18648	openGene2openGene	SLE
immune	Treg_act	rs13088318	chr3	101513249	rs55749605	ENSG00000066422	ENST00000312938	ZBTB11	101512519	101513587	Treg_activated_35415	openGene2openGene	ALG
immune	Treg_act	rs9926533	chr16	31074149	rs2303222	ENSG00000103496	ENST00000478150	STX4	31073009	31074829	Treg_activated_19163	openGene2openGene	SLE
immune	Treg_act	rs33993564	chr5	150846512	rs11741515	ENSG00000086589	ENST00000521464	RBM22	150846318	150847412	Treg_activated_41804	openGene2openGene	IBD
immune	Treg_act	rs7120737	chr11	47565510	rs11039300	ENSG00000025434	ENST00000495866	NR1H3	47565013	47566293	Treg_activated_8764	openGene2openGene	MS
immune	Treg_act	rs6651252	chr8	128555046	rs6651253	ENSG00000249859	ENST00000690350	PVT1	128554824	128555471	Treg_activated_50758	ocr2openGene	SLE
immune	Treg_act	rs35256947	chr2	230226508	rs13397985	ENSG00000135899	ENST00000392048	SP110	230225206	230226531	Treg_activated_30170	openGene2openGene	CRO
immune	Treg_act	rs773125	chr12	56007301	rs10876864	ENSG00000139531	ENST00000550340	SUOX	56007233	56008114	Treg_activated_11965	openGene2openGene	RA
immune	Treg_act	rs8079075	chr17	39794560	rs35938199	ENSG00000161405	ENST00000350532	IKZF3	39794324	39794691	Treg_activated_21196	ocr2openGene	SLE
immune	Treg_act	rs8079075	chr17	39794560	rs35938199	ENSG00000161405	ENST00000394189	IKZF3	39794324	39794691	Treg_activated_21196	ocr2openGene	SLE
immune	Treg_act	rs4690229	chr4	973657	rs13137144	ENSG00000127419	ENST00000504505	TMEM175	972754	974048	Treg_activated_37232	openGene2openGene	SLE
immune	Treg_act	rs11755393	chr6	34792548	rs7752060	ENSG00000124678	ENST00000505400	TCP11	34791473	34792741	Treg_activated_43532	openGene2openGene	SLE
immune	Treg_act	rs11714843	chr3	119498465	rs2280670	ENSG00000183833	ENST00000482573	CFAP91	119498103	119498967	Treg_activated_35724	openGene2openGene	JIA
immune	Treg_act	rs77000060	chr6	137877918	rs3834310	ENSG00000226004	ENST00000417932	LINC02528	137877632	137878019	Treg_activated_45169	ocr2openGene	SLE
immune	Treg_act	rs8042861	chr15	90388131	rs2589940	ENSG00000196391	ENST00000354377	ZNF774	90387699	90388840	Treg_activated_18114	openGene2openGene	MS
immune	Treg_act	rs12445568	chr16	30985550	rs12443808	ENSG00000140691	ENST00000408912	ARMC5	30985008	30985734	Treg_activated_19159	openGene2openGene	PSO
immune	Treg_act	rs10760123	chr9	120928863	rs7028641	ENSG00000056558	ENST00000373887	TRAF1	120928608	120929429	Treg_activated_52696	openGene2openGene	ALG
immune	Treg_act	rs2017445	chr12	56041720	rs705705	ENSG00000065357	ENST00000402956	DGKA	56041524	56042409	Treg_activated_11969	openGene2openGene	VIT
immune	Treg_act	rs231779	chr2	203869764	rs231779	ENSG00000163600	ENST00000435193	ICOS	203869577	203870112	Treg_activated_29653	openGene2openGene	GD
immune	Treg_act	rs41286801	chr1	92485653	rs6689470	ENSG00000122484	ENST00000484158	RPAP2	92485114	92486638	Treg_activated_2197	openGene2openGene	MS
immune	Treg_act	rs773125	chr12	56042145	rs1131017	ENSG00000196465	ENST00000552568	MYL6B	56041524	56042409	Treg_activated_11969	openGene2openGene	RA
immune	Treg_act	rs773125	chr12	56042145	rs1131017	ENSG00000196465	ENST00000696000	MYL6B	56041524	56042409	Treg_activated_11969	openGene2openGene	RA
immune	Treg_act	rs17849502	chr1	183471396	rs41272536	ENSG00000162704	ENST00000367534	ARPC5	183471037	183473154	Treg_activated_3827	openGene2openGene	SLE
immune	Treg_act	rs2304206	chr19	49665614	rs2304206	ENSG00000204673	ENST00000391831	AKT1S1	49665301	49666210	Treg_activated_25799	openGene2openGene	VIT
immune	Treg_act	rs13088318	chr3	101513249	rs55749605	ENSG00000174173	ENST00000495642	TRMT10C	101512519	101513587	Treg_activated_35415	openGene2openGene	ALG
immune	Treg_act	rs36014129	chr6	26021644	rs41266779	ENSG00000158406	ENST00000634956	H4C8	26021074	26022081	Treg_activated_43083	openGene2openGene	SLE
immune	Treg_act	rs13153019	chr5	177357511	rs4075958	ENSG00000131183	ENST00000513614	SLC34A1	177357344	177358541	Treg_activated_42290	openGene2openGene	ALG
immune	Treg_act	rs8079075	chr17	39868045	rs112880843	ENSG00000264968	ENST00000582263	ENSG00000264968	39867005	39868364	Treg_activated_21201	openGene2openGene	SLE
immune	Treg_act	rs36014129	chr6	26021644	rs41266779	ENSG00000010704	ENST00000470149	HFE	26021074	26022081	Treg_activated_43083	openGene2openGene	SLE
immune	Treg_act	rs36014129	chr6	26021644	rs41266779	ENSG00000158406	ENST00000634560	H4C8	26021074	26022081	Treg_activated_43083	openGene2openGene	SLE
immune	Treg_act	rs17849501	chr1	183471396	rs41272536	ENSG00000162704	ENST00000367534	ARPC5	183471037	183473154	Treg_activated_3827	openGene2openGene	SLE
immune	Treg_act	rs10985070	chr9	120876986	rs73541868	ENSG00000119403	ENST00000464712	PHF19	120876872	120877815	Treg_activated_52685	openGene2openGene	RA
immune	Treg_act	rs231779	chr2	203867991	rs231775	ENSG00000163599	ENST00000696049	CTLA4	203867602	203868034	Treg_activated_29651	openGene2openGene	GD
immune	Treg_act	rs10790268	chr11	118872629	rs4936444	ENSG00000110367	ENST00000531971	DDX6	118872385	118872797	Treg_activated_10281	ocr2openGene	RA
immune	Treg_act	rs41263646	chr1	183590726	rs2333681	ENSG00000162704	ENST00000294742	ARPC5	183589928	183590888	Treg_activated_3833	openGene2openGene	SLE
immune	Treg_act	rs231779	chr2	203867991	rs231775	ENSG00000163599	ENST00000696479	CTLA4	203867602	203868034	Treg_activated_29651	openGene2openGene	GD
immune	Treg_act	rs1048990	chr14	35122110	rs28365850	ENSG00000100902	ENST00000555764	PSMA6	35121717	35122854	Treg_activated_15054	openGene2openGene	ALG
immune	Treg_act	rs33993564	chr5	150846823	rs10058821	ENSG00000132912	ENST00000521093	DCTN4	150846318	150847412	Treg_activated_41804	openGene2openGene	IBD
immune	Treg_act	rs12142199	chr1	1308516	rs61766198	ENSG00000175756	ENST00000496905	AURKAIP1	1307532	1309053	Treg_activated_40	openGene2openGene	SLE
immune	Treg_act	rs1194	chr6	35297641	rs4711414	ENSG00000198755	ENST00000478340	RPL10A	35297598	35298073	Treg_activated_43550	openGene2openGene	SLE
immune	Treg_act	rs479844	chr11	65791795	rs10791824	ENSG00000175376	ENST00000527249	EIF1AD	65791644	65792303	Treg_activated_9174	openGene2openGene	ALG
immune	Treg_act	rs41263646	chr1	183590569	rs2274065	ENSG00000162704	ENST00000367534	ARPC5	183589928	183590888	Treg_activated_3833	openGene2openGene	SLE
immune	Treg_act	rs59716545	chr17	39867492	rs4795397	ENSG00000172057	ENST00000579695	ORMDL3	39867005	39868364	Treg_activated_21201	openGene2openGene	RA
immune	Treg_act	rs7132277	chr12	123364549	rs7485502	ENSG00000111361	ENST00000534960	EIF2B1	123364348	123365976	Treg_activated_13300	openGene2openGene	MS
immune	Treg_act	rs61759532	chr17	7337072	rs61759532	ENSG00000132507	ENST00000336452	EIF5A	7336284	7337273	Treg_activated_20460	openGene2openGene	T1D
immune	Treg_act	rs1194	chr6	35302802	rs9380501	ENSG00000112033	ENST00000418635	PPARD	35302604	35303385	Treg_activated_43553	ocr2openGene	SLE
immune	Treg_act	rs6738825	chr2	197805147	rs770658	ENSG00000152430	ENST00000282278	BOLL	197804319	197805484	Treg_activated_29490	openGene2openGene	SLE
immune	Treg_act	rs8079075	chr17	39868045	rs112880843	ENSG00000141738	ENST00000394209	GRB7	39867005	39868364	Treg_activated_21201	openGene2openGene	SLE
immune	Treg_act	rs12087340	chr1	85276285	rs12562182	ENSG00000162643	ENST00000294664	DNAI3	85276121	85277099	Treg_activated_2040	openGene2openGene	MS
immune	Treg_act	rs13153019	chr5	177357611	rs4075959	ENSG00000131188	ENST00000323249	PRR7	177357344	177358541	Treg_activated_42290	openGene2openGene	ALG
immune	Treg_act	rs1217382	chr1	113905292	rs971173	ENSG00000134262	ENST00000369564	AP4B1	113904410	113905739	Treg_activated_2606	openGene2openGene	CRO
immune	Treg_act	rs63406760	chr12	123233754	rs1727332	ENSG00000051825	ENST00000541437	MPHOSPH9	123232754	123233892	Treg_activated_13298	openGene2openGene	ALG
immune	Treg_act	rs5029937	chr6	137877918	rs3834310	ENSG00000229922	ENST00000417800	LINC02865	137877632	137878019	Treg_activated_45169	ocr2openGene	ALG
immune	Treg_act	rs6651252	chr8	128555046	rs6651253	ENSG00000249859	ENST00000657297	PVT1	128554824	128555471	Treg_activated_50758	ocr2openGene	SLE
immune	Treg_act	rs2233424	chr6	44265183	rs2233434	ENSG00000157593	ENST00000537814	SLC35B2	44264907	44265848	Treg_activated_43877	openGene2openGene	RA
immune	Treg_act	rs8042861	chr15	90388131	rs2589940	ENSG00000196391	ENST00000560038	ZNF774	90387699	90388840	Treg_activated_18114	openGene2openGene	MS
immune	Treg_act	rs10790268	chr11	118790689	rs57494551	ENSG00000196655	ENST00000528230	TRAPPC4	118790452	118792057	Treg_activated_10276	openGene2openGene	RA
immune	Treg_act	rs10760123	chr9	120893051	rs6478486	ENSG00000056558	ENST00000373887	TRAF1	120892708	120893242	Treg_activated_52688	ocr2openGene	ALG
immune	Treg_act	rs1516971	chr8	128555046	rs6651253	ENSG00000249859	ENST00000653522	PVT1	128554824	128555471	Treg_activated_50758	ocr2openGene	RA
immune	Treg_act	rs1701704	chr12	56041628	rs705704	ENSG00000092841	ENST00000550639	MYL6	56041524	56042409	Treg_activated_11969	openGene2openGene	T1D
immune	Treg_act	rs2066819	chr12	56333921	rs80317430	ENSG00000229117	ENST00000546485	RPL41	56333323	56334469	Treg_activated_11993	openGene2openGene	PSO
immune	Treg_act	rs4976646	chr5	177357447	rs4976689	ENSG00000131188	ENST00000507881	PRR7	177357344	177358541	Treg_activated_42290	openGene2openGene	MS
immune	Treg_act	rs2233424	chr6	44265240	rs2233433	ENSG00000124688	ENST00000508232	MAD2L1BP	44264907	44265848	Treg_activated_43877	openGene2openGene	RA
immune	Treg_act	rs4899260	chr14	68816828	rs4899262	ENSG00000185650	ENST00000553375	ZFP36L1	68816023	68816998	Treg_activated_15633	ocr2openGene	CEL
immune	Treg_act	rs3197999	chr3	50292395	rs1076872	ENSG00000068001	ENST00000424190	HYAL2	50291979	50292782	Treg_activated_34769	openGene2openGene	IBD
immune	Treg_act	rs2256814	chr20	63737451	rs2236510	ENSG00000203896	ENST00000309546	LIME1	63737125	63737748	Treg_activated_31901	openGene2openGene	MS
immune	Treg_act	rs10790268	chr11	118790689	rs57494551	ENSG00000149428	ENST00000532421	HYOU1	118790452	118792057	Treg_activated_10276	openGene2openGene	RA
immune	Treg_act	rs10883723	chr10	102503918	rs3818470	ENSG00000059915	ENST00000461698	PSD	102503676	102504164	Treg_activated_7294	openGene2openGene	ALG
immune	Treg_act	rs2017445	chr12	56041720	rs705705	ENSG00000135404	ENST00000552692	CD63	56041524	56042409	Treg_activated_11969	openGene2openGene	VIT
immune	Treg_act	rs9611565	chr22	41403829	rs75784	ENSG00000100412	ENST00000677554	ACO2	41403697	41404320	Treg_activated_33380	ocr2openGene	VIT
immune	Treg_act	rs11755393	chr6	34792104	rs13215181	ENSG00000124678	ENST00000509988	TCP11	34791473	34792741	Treg_activated_43532	openGene2openGene	SLE
immune	Treg_act	rs663743	chr11	64340263	rs663743	ENSG00000173113	ENST00000308774	TRMT112	64339921	64340935	Treg_activated_9073	openGene2openGene	T1D
immune	Treg_act	rs663743	chr11	64340263	rs663743	ENSG00000173113	ENST00000544844	TRMT112	64339921	64340935	Treg_activated_9073	openGene2openGene	T1D
immune	Treg_act	rs2256814	chr20	63737947	rs914559	ENSG00000203896	ENST00000494776	LIME1	63737862	63738181	Treg_activated_31902	openGene2openGene	MS
immune	Treg_act	rs28449958	chr16	28822933	rs201131521	ENSG00000283845	ENST00000577590	MIR4721	28822505	28824656	Treg_activated_19036	openGene2openGene	IBD
immune	Treg_act	rs1036207	chr5	142109462	rs6580223	ENSG00000131504	ENST00000518047	DIAPH1	142108368	142109665	Treg_activated_41624	openGene2openGene	MS
immune	Treg_act	rs7146581	chr14	102871987	rs2295402	ENSG00000131323	ENST00000392745	TRAF3	102871961	102872603	Treg_activated_16433	openGene2openGene	ECZ
immune	Treg_act	rs533646	chr11	118692672	rs585039	ENSG00000278376	ENST00000610705	ENSG00000278376	118692347	118692886	Treg_activated_10273	openGene2openGene	MS
immune	Treg_act	rs2066819	chr12	56300477	rs2695789	ENSG00000135482	ENST00000551880	ZC3H10	56299742	56300644	Treg_activated_11991	openGene2openGene	PSO
immune	Treg_act	rs33993564	chr5	150846598	rs112483869	ENSG00000086589	ENST00000521464	RBM22	150846318	150847412	Treg_activated_41804	openGene2openGene	IBD
immune	Treg_act	rs9967792	chr2	191114633	rs4073699	ENSG00000138378	ENST00000450994	STAT4	191114422	191114858	Treg_activated_29340	ocr2openGene	MS
immune	Treg_act	rs13088318	chr3	101512524	rs16843927	ENSG00000066422	ENST00000689142	ZBTB11	101512519	101513587	Treg_activated_35415	openGene2openGene	ALG
immune	Treg_act	rs2066819	chr12	56300477	rs2695789	ENSG00000135482	ENST00000257940	ZC3H10	56299742	56300644	Treg_activated_11991	openGene2openGene	PSO
immune	Treg_act	rs2066819	chr12	56333921	rs80317430	ENSG00000135482	ENST00000549973	ZC3H10	56333323	56334469	Treg_activated_11993	openGene2openGene	PSO
immune	Treg_act	rs2017445	chr12	56041628	rs705704	ENSG00000170515	ENST00000552766	PA2G4	56041524	56042409	Treg_activated_11969	openGene2openGene	VIT
immune	Treg_act	rs2066819	chr12	56300477	rs2695789	ENSG00000139641	ENST00000551790	ESYT1	56299742	56300644	Treg_activated_11991	openGene2openGene	PSO
immune	Treg_act	rs773125	chr12	56007301	rs10876864	ENSG00000139531	ENST00000266971	SUOX	56007233	56008114	Treg_activated_11965	openGene2openGene	RA
immune	Treg_act	rs112006329	chr11	575800	rs34793529	ENSG00000247095	ENST00000688898	MIR210HG	575430	576754	Treg_activated_7920	openGene2openGene	SLE
immune	Treg_act	rs112006329	chr11	575800	rs34793529	ENSG00000247095	ENST00000692695	MIR210HG	575430	576754	Treg_activated_7920	openGene2openGene	SLE
immune	Treg_act	rs13088318	chr3	101512524	rs16843927	ENSG00000066422	ENST00000690624	ZBTB11	101512519	101513587	Treg_activated_35415	openGene2openGene	ALG
immune	Treg_act	rs11246217	chr11	575800	rs34793529	ENSG00000247095	ENST00000692695	MIR210HG	575430	576754	Treg_activated_7920	openGene2openGene	SLE
immune	Treg_act	rs11246217	chr11	575800	rs34793529	ENSG00000247095	ENST00000688898	MIR210HG	575430	576754	Treg_activated_7920	openGene2openGene	SLE
immune	Treg_act	rs2066819	chr12	56334216	rs2371494	ENSG00000135482	ENST00000552345	ZC3H10	56333323	56334469	Treg_activated_11993	openGene2openGene	PSO
immune	Treg_act	rs6651252	chr8	128555046	rs6651253	ENSG00000249859	ENST00000664214	PVT1	128554824	128555471	Treg_activated_50758	ocr2openGene	SLE
immune	Treg_act	rs12445568	chr16	30985550	rs12443808	ENSG00000260852	ENST00000563777	FBXL19-AS1	30985008	30985734	Treg_activated_19159	openGene2openGene	PSO
immune	Treg_act	rs663743	chr11	64285685	rs887314	ENSG00000278359	ENST00000615925	MIR7155	64284435	64286011	Treg_activated_9067	openGene2openGene	T1D
immune	Treg_act	rs773125	chr12	56042145	rs1131017	ENSG00000123374	ENST00000440311	CDK2	56041524	56042409	Treg_activated_11969	openGene2openGene	RA
immune	Treg_act	rs73178598	chr3	18758386	rs73178580	ENSG00000182568	ENST00000487699	SATB1	18757909	18758454	Treg_activated_34086	ocr2openGene	CRO
immune	Treg_act	rs2017445	chr12	56041628	rs705704	ENSG00000111540	ENST00000549505	RAB5B	56041524	56042409	Treg_activated_11969	openGene2openGene	VIT
immune	Treg_act	rs10947428	chr6	33697243	rs60340121	ENSG00000112511	ENST00000374512	PHF1	33696597	33697271	Treg_activated_43496	openGene2openGene	ALG
immune	Treg_act	rs773125	chr12	56042145	rs1131017	ENSG00000123374	ENST00000354056	CDK2	56041524	56042409	Treg_activated_11969	openGene2openGene	RA
immune	Treg_act	rs13153019	chr5	177357611	rs4075959	ENSG00000169223	ENST00000502560	LMAN2	177357344	177358541	Treg_activated_42290	openGene2openGene	ALG
immune	Treg_act	rs7187776	chr16	28880144	rs8055138	ENSG00000178188	ENST00000359285	SH2B1	28879564	28880506	Treg_activated_19040	openGene2openGene	T1D
immune	Treg_act	rs773125	chr12	56042145	rs1131017	ENSG00000111540	ENST00000360299	RAB5B	56041524	56042409	Treg_activated_11969	openGene2openGene	RA
immune	Treg_act	rs112006329	chr11	575800	rs34793529	ENSG00000177106	ENST00000526198	EPS8L2	575430	576754	Treg_activated_7920	openGene2openGene	SLE
immune	Treg_act	rs4252665	chr17	39794560	rs35938199	ENSG00000161405	ENST00000623724	IKZF3	39794324	39794691	Treg_activated_21196	ocr2openGene	SLE
immune	Treg_act	rs41263646	chr1	183589970	rs10911365	ENSG00000116698	ENST00000508461	SMG7	183589928	183590888	Treg_activated_3833	openGene2openGene	SLE
immune	Treg_act	rs2017445	chr12	56041628	rs705704	ENSG00000185664	ENST00000449260	PMEL	56041524	56042409	Treg_activated_11969	openGene2openGene	VIT
immune	Treg_act	rs12445568	chr16	30985550	rs12443808	ENSG00000099364	ENST00000565690	FBXL19	30985008	30985734	Treg_activated_19159	openGene2openGene	PSO
immune	Treg_act	rs2304206	chr19	49665614	rs2304206	ENSG00000204673	ENST00000599525	AKT1S1	49665301	49666210	Treg_activated_25799	openGene2openGene	VIT
immune	Treg_act	rs35134214	chr15	38564760	rs55728265	ENSG00000171262	ENST00000491535	FAM98B	38563746	38565190	Treg_activated_16818	openGene2openGene	T1D
immune	Treg_act	rs2017445	chr12	56041628	rs705704	ENSG00000185664	ENST00000549413	PMEL	56041524	56042409	Treg_activated_11969	openGene2openGene	VIT
immune	Treg_act	rs59716545	chr17	39867492	rs4795397	ENSG00000141738	ENST00000394211	GRB7	39867005	39868364	Treg_activated_21201	openGene2openGene	RA
immune	Treg_act	rs6651252	chr8	128555046	rs6651253	ENSG00000249859	ENST00000665856	PVT1	128554824	128555471	Treg_activated_50758	ocr2openGene	SLE
immune	Treg_act	rs36014129	chr6	26199675	rs34961555	ENSG00000158406	ENST00000634560	H4C8	26198830	26200034	Treg_activated_43106	openGene2openGene	SLE
immune	Treg_act	rs77599401	chr1	206685302	rs181345810	ENSG00000143486	ENST00000367114	EIF2D	206684664	206686237	Treg_activated_4351	openGene2openGene	T1D
immune	Treg_act	rs33993564	chr5	150846512	rs11741515	ENSG00000132912	ENST00000521093	DCTN4	150846318	150847412	Treg_activated_41804	openGene2openGene	IBD
immune	Treg_act	rs59716545	chr17	39867492	rs4795397	ENSG00000131748	ENST00000585214	STARD3	39867005	39868364	Treg_activated_21201	openGene2openGene	RA
immune	Treg_act	rs4976646	chr5	177357447	rs4976689	ENSG00000169223	ENST00000506310	LMAN2	177357344	177358541	Treg_activated_42290	openGene2openGene	MS
immune	Treg_act	rs2304206	chr19	49665670	rs2304205	ENSG00000126457	ENST00000534676	PRMT1	49665301	49666210	Treg_activated_25799	openGene2openGene	VIT
immune	Treg_act	rs17323934	chr7	26864042	rs73069539	ENSG00000005020	ENST00000487720	SKAP2	26863873	26865196	Treg_activated_46520	openGene2openGene	T1D
immune	Treg_act	rs28449958	chr16	28824361	rs138159013	ENSG00000178952	ENST00000561644	TUFM	28822505	28824656	Treg_activated_19036	openGene2openGene	IBD
immune	Treg_act	rs112401631	chr17	40608272	rs112401631	ENSG00000126353	ENST00000579344	CCR7	40607651	40608569	Treg_activated_21260	ocr2openGene	ALG
immune	Treg_act	rs36014129	chr6	26044636	rs35506517	ENSG00000274290	ENST00000614097	H2BC6	26044441	26044641	Treg_activated_43089	openGene2openGene	SLE
immune	Treg_act	rs60920700	chr3	119559621	rs16829980	ENSG00000138495	ENST00000261070	COX17	119559492	119559999	Treg_activated_35726	openGene2openGene	VIT
immune	Treg_act	rs10790268	chr11	118870448	rs7117261	ENSG00000110367	ENST00000533239	DDX6	118869932	118871018	Treg_activated_10280	ocr2openGene	RA
immune	Treg_act	rs10760123	chr9	120928863	rs7028641	ENSG00000119403	ENST00000487555	PHF19	120928608	120929429	Treg_activated_52696	openGene2openGene	ALG
immune	Treg_act	rs7512552	chr1	150487216	rs3840449	ENSG00000143401	ENST00000534220	ANP32E	150487018	150487688	Treg_activated_2912	openGene2openGene	ECZ
immune	Treg_act	rs7512552	chr1	150487216	rs3840449	ENSG00000143401	ENST00000533654	ANP32E	150487018	150487688	Treg_activated_2912	openGene2openGene	ECZ
immune	Treg_act	rs508970	chr11	61129867	rs10897141	ENSG00000110107	ENST00000541371	PRPF19	61129566	61130297	Treg_activated_8922	ocr2openGene	RA
immune	Treg_act	rs2304206	chr19	49665763	rs2304204	ENSG00000090554	ENST00000597551	FLT3LG	49665301	49666210	Treg_activated_25799	openGene2openGene	VIT
immune	Treg_act	rs479844	chr11	65791795	rs10791824	ENSG00000175376	ENST00000530462	EIF1AD	65791644	65792303	Treg_activated_9174	openGene2openGene	ALG
immune	Treg_act	rs1194	chr6	35298454	rs9380500	ENSG00000112033	ENST00000448077	PPARD	35298236	35298461	Treg_activated_43551	openGene2openGene	SLE
immune	Treg_act	rs2104047	chr14	68283210	rs3784099	ENSG00000289626	ENST00000692406	ENSG00000289626	68282857	68284078	Treg_activated_15604	ocr2openGene	ALG
immune	Treg_act	rs59716545	chr17	39867492	rs4795397	ENSG00000172057	ENST00000584000	ORMDL3	39867005	39868364	Treg_activated_21201	openGene2openGene	RA
immune	Treg_act	rs12421615	chr11	64284975	rs2510066	ENSG00000149743	ENST00000541928	TRPT1	64284435	64286011	Treg_activated_9067	openGene2openGene	VIT
immune	Treg_act	rs773125	chr12	56042145	rs1131017	ENSG00000139613	ENST00000547356	SMARCC2	56041524	56042409	Treg_activated_11969	openGene2openGene	RA
immune	Treg_act	rs12445568	chr16	30985551	rs12443627	ENSG00000089280	ENST00000568685	FUS	30985008	30985734	Treg_activated_19159	openGene2openGene	PSO
immune	Treg_act	rs1463485	chr17	75855710	rs1463485	ENSG00000132478	ENST00000592629	UNK	75854966	75856192	Treg_activated_22327	openGene2openGene	SLE
immune	Treg_act	rs2304206	chr19	49665670	rs2304205	ENSG00000126453	ENST00000601168	BCL2L12	49665301	49666210	Treg_activated_25799	openGene2openGene	VIT
immune	Treg_act	rs9469899	chr6	34792385	rs7769961	ENSG00000124678	ENST00000514751	TCP11	34791473	34792741	Treg_activated_43532	openGene2openGene	GD
immune	Treg_act	rs12421615	chr11	64284975	rs2510066	ENSG00000168071	ENST00000494080	CCDC88B	64284435	64286011	Treg_activated_9067	openGene2openGene	VIT
immune	Treg_act	rs2247314	chr6	166956742	rs2247314	ENSG00000286760	ENST00000659081	ENSG00000286760	166956078	166957548	Treg_activated_45889	openGene2openGene	VIT
immune	Treg_act	rs10760123	chr9	120904499	rs2241003	ENSG00000056558	ENST00000373887	TRAF1	120903963	120905056	Treg_activated_52691	ocr2openGene	ALG
immune	Treg_act	rs78865465	chr12	55974117	rs75639074	ENSG00000185664	ENST00000547137	PMEL	55973492	55974547	Treg_activated_11962	openGene2openGene	T1D
immune	Treg_act	rs4899260	chr14	68816658	rs4899261	ENSG00000185650	ENST00000553375	ZFP36L1	68816023	68816998	Treg_activated_15633	ocr2openGene	CEL
immune	Treg_act	rs12421615	chr11	64285685	rs887314	ENSG00000149743	ENST00000394547	TRPT1	64284435	64286011	Treg_activated_9067	openGene2openGene	VIT
immune	Treg_act	rs9469899	chr6	34792104	rs13215181	ENSG00000124678	ENST00000509988	TCP11	34791473	34792741	Treg_activated_43532	openGene2openGene	GD
immune	Treg_act	rs4899260	chr14	68816828	rs4899262	ENSG00000185650	ENST00000555997	ZFP36L1	68816023	68816998	Treg_activated_15633	ocr2openGene	CEL
immune	Treg_act	rs10790268	chr11	118790689	rs57494551	ENSG00000149582	ENST00000528373	TMEM25	118790452	118792057	Treg_activated_10276	openGene2openGene	RA
immune	Treg_act	rs12421615	chr11	64284975	rs2510066	ENSG00000286264	ENST00000652762	ENSG00000286264	64284435	64286011	Treg_activated_9067	openGene2openGene	VIT
immune	Treg_act	rs1701704	chr12	56041628	rs705704	ENSG00000092841	ENST00000548725	MYL6	56041524	56042409	Treg_activated_11969	openGene2openGene	T1D
immune	Treg_act	rs10790268	chr11	118790689	rs57494551	ENSG00000149428	ENST00000621959	HYOU1	118790452	118792057	Treg_activated_10276	openGene2openGene	RA
immune	Treg_act	rs1701704	chr12	56041628	rs705704	ENSG00000185664	ENST00000552882	PMEL	56041524	56042409	Treg_activated_11969	openGene2openGene	T1D
immune	Treg_act	rs12232003	chr12	53180847	rs59218377	ENSG00000123349	ENST00000552742	PFDN5	53180028	53181336	Treg_activated_11843	openGene2openGene	T1D
immune	Treg_act	rs78865465	chr12	55974117	rs75639074	ENSG00000185664	ENST00000449260	PMEL	55973492	55974547	Treg_activated_11962	openGene2openGene	T1D
immune	Treg_act	rs1170436	chr16	68528912	rs4783653	ENSG00000141076	ENST00000314423	UTP4	68528663	68528978	Treg_activated_19625	openGene2openGene	SLE
immune	Treg_act	rs8079075	chr17	39867188	rs1453560	ENSG00000141738	ENST00000445327	GRB7	39867005	39868364	Treg_activated_21201	openGene2openGene	SLE
immune	Treg_act	rs1893217	chr18	12775592	rs2847260	ENSG00000175354	ENST00000645191	PTPN2	12775551	12776283	Treg_activated_22926	openGene2openGene	CEL
immune	Treg_act	rs8079075	chr17	39867188	rs1453560	ENSG00000141738	ENST00000394211	GRB7	39867005	39868364	Treg_activated_21201	openGene2openGene	SLE
immune	Treg_act	rs10936599	chr3	169764547	rs2293607	ENSG00000008952	ENST00000481435	SEC62	169764291	169765397	Treg_activated_36561	openGene2openGene	CEL
immune	Treg_act	rs13088318	chr3	101512524	rs16843927	ENSG00000081154	ENST00000460231	PCNP	101512519	101513587	Treg_activated_35415	openGene2openGene	ALG
immune	Treg_act	rs2038255	chr14	35122110	rs28365850	ENSG00000100902	ENST00000261479	PSMA6	35121717	35122854	Treg_activated_15054	openGene2openGene	ECZ
immune	Treg_act	rs11755393	chr6	34792451	rs7769820	ENSG00000124678	ENST00000514751	TCP11	34791473	34792741	Treg_activated_43532	openGene2openGene	SLE
immune	Treg_act	rs1893217	chr18	12775852	rs2542147	ENSG00000175354	ENST00000327283	PTPN2	12775551	12776283	Treg_activated_22926	openGene2openGene	CEL
immune	Treg_act	rs2066819	chr12	56267121	rs60542959	ENSG00000135482	ENST00000552345	ZC3H10	56266633	56267543	Treg_activated_11987	openGene2openGene	PSO
immune	Treg_act	rs61759532	chr17	7337072	rs61759532	ENSG00000233223	ENST00000686718	ENSG00000233223	7336284	7337273	Treg_activated_20460	openGene2openGene	T1D
immune	Treg_act	rs663743	chr11	64340263	rs663743	ENSG00000173113	ENST00000535126	TRMT112	64339921	64340935	Treg_activated_9073	openGene2openGene	T1D
immune	Treg_act	rs33993564	chr5	150846682	rs58398445	ENSG00000086589	ENST00000521594	RBM22	150846318	150847412	Treg_activated_41804	openGene2openGene	IBD
immune	Treg_act	rs9611565	chr22	41403763	rs132906	ENSG00000100412	ENST00000676714	ACO2	41403697	41404320	Treg_activated_33380	ocr2openGene	VIT
immune	Treg_act	rs4795397	chr17	39867492	rs4795397	ENSG00000141744	ENST00000394246	PNMT	39867005	39868364	Treg_activated_21201	openGene2openGene	IBD
immune	Treg_act	rs9611565	chr22	41403829	rs75784	ENSG00000100410	ENST00000459687	PHF5A	41403697	41404320	Treg_activated_33380	ocr2openGene	VIT
immune	Treg_act	rs9611565	chr22	41381879	rs2234058	ENSG00000100410	ENST00000491254	PHF5A	41381085	41382541	Treg_activated_33379	openGene2openGene	VIT
immune	Treg_act	rs9611565	chr22	41403829	rs75784	ENSG00000100412	ENST00000677427	ACO2	41403697	41404320	Treg_activated_33380	ocr2openGene	VIT
immune	Treg_act	rs56750287	chr17	39867492	rs4795397	ENSG00000131748	ENST00000583718	STARD3	39867005	39868364	Treg_activated_21201	openGene2openGene	T1D
immune	Treg_act	rs7120737	chr11	47565510	rs11039300	ENSG00000134575	ENST00000672636	ACP2	47565013	47566293	Treg_activated_8764	openGene2openGene	MS
immune	Treg_act	rs33993564	chr5	150846690	rs33993564	ENSG00000086589	ENST00000521594	RBM22	150846318	150847412	Treg_activated_41804	openGene2openGene	IBD
immune	Treg_act	rs2017445	chr12	56041628	rs705704	ENSG00000170515	ENST00000551061	PA2G4	56041524	56042409	Treg_activated_11969	openGene2openGene	VIT
immune	Treg_act	rs10936599	chr3	169764547	rs2293607	ENSG00000163584	ENST00000295830	RPL22L1	169764291	169765397	Treg_activated_36561	openGene2openGene	CEL
immune	Treg_act	rs2066819	chr12	56267121	rs60542959	ENSG00000135482	ENST00000257940	ZC3H10	56266633	56267543	Treg_activated_11987	openGene2openGene	PSO
immune	Treg_act	rs2066819	chr12	56300477	rs2695789	ENSG00000135482	ENST00000549973	ZC3H10	56299742	56300644	Treg_activated_11991	openGene2openGene	PSO
immune	Treg_act	rs11246217	chr11	575800	rs34793529	ENSG00000247095	ENST00000534540	MIR210HG	575430	576754	Treg_activated_7920	openGene2openGene	SLE
immune	Treg_act	rs2066819	chr12	56334216	rs2371494	ENSG00000139641	ENST00000551790	ESYT1	56333323	56334469	Treg_activated_11993	openGene2openGene	PSO
immune	Treg_act	rs9469899	chr6	34792107	rs6934662	ENSG00000272288	ENST00000689838	ILRUN-AS1	34791473	34792741	Treg_activated_43532	openGene2openGene	GD
immune	Treg_act	rs12421615	chr11	64284975	rs2510066	ENSG00000149761	ENST00000535000	NUDT22	64284435	64286011	Treg_activated_9067	openGene2openGene	VIT
immune	Treg_act	rs2066819	chr12	56300477	rs2695789	ENSG00000135482	ENST00000552345	ZC3H10	56299742	56300644	Treg_activated_11991	openGene2openGene	PSO
immune	Treg_act	rs28449958	chr16	28863883	rs11864750	ENSG00000177548	ENST00000358201	RABEP2	28863185	28864220	Treg_activated_19038	openGene2openGene	IBD
immune	Treg_act	rs63406760	chr12	123233754	rs1727332	ENSG00000111325	ENST00000545317	OGFOD2	123232754	123233892	Treg_activated_13298	openGene2openGene	ALG
immune	Treg_act	rs766751473	chr5	132466255	rs2522057	ENSG00000197536	ENST00000612967	IRF1-AS1	132466195	132467129	Treg_activated_41309	openGene2openGene	T1D
immune	Treg_act	rs7120737	chr11	47565510	rs11039300	ENSG00000025434	ENST00000481889	NR1H3	47565013	47566293	Treg_activated_8764	openGene2openGene	MS
immune	Treg_act	rs7120737	chr11	47565510	rs11039300	ENSG00000025434	ENST00000395397	NR1H3	47565013	47566293	Treg_activated_8764	openGene2openGene	MS
immune	Treg_act	rs2017445	chr12	56041720	rs705705	ENSG00000111540	ENST00000553116	RAB5B	56041524	56042409	Treg_activated_11969	openGene2openGene	VIT
immune	Treg_act	rs11611029	chr12	55974294	rs11171710	ENSG00000135404	ENST00000257857	CD63	55973492	55974547	Treg_activated_11962	openGene2openGene	HT
immune	Treg_act	rs33993564	chr5	150846783	rs11748158	ENSG00000086589	ENST00000521594	RBM22	150846318	150847412	Treg_activated_41804	openGene2openGene	IBD
immune	Treg_act	rs2247314	chr6	166956865	rs2757039	ENSG00000286760	ENST00000693543	ENSG00000286760	166956078	166957548	Treg_activated_45889	openGene2openGene	VIT
immune	Treg_act	rs11755393	chr6	34792104	rs13215181	ENSG00000124678	ENST00000505400	TCP11	34791473	34792741	Treg_activated_43532	openGene2openGene	SLE
immune	Treg_act	rs33993564	chr5	150847337	rs17111376	ENSG00000086589	ENST00000521594	RBM22	150846318	150847412	Treg_activated_41804	openGene2openGene	IBD
immune	Treg_act	rs1887428	chr9	4984530	rs1887428	ENSG00000106993	ENST00000479095	CDC37L1	4984333	4985757	Treg_activated_51220	openGene2openGene	IBD
immune	Treg_act	rs2816316	chr1	192575969	rs7535818	ENSG00000116747	ENST00000432079	RO60	192575409	192575975	Treg_activated_3943	openGene2openGene	CEL
immune	Treg_act	rs11755393	chr6	34792107	rs6934662	ENSG00000124678	ENST00000505400	TCP11	34791473	34792741	Treg_activated_43532	openGene2openGene	SLE
immune	Treg_act	rs8042861	chr15	90388131	rs2589940	ENSG00000140553	ENST00000556482	UNC45A	90387699	90388840	Treg_activated_18114	openGene2openGene	MS
immune	Treg_act	rs11714843	chr3	119498465	rs2280670	ENSG00000183833	ENST00000463700	CFAP91	119498103	119498967	Treg_activated_35724	openGene2openGene	JIA
immune	Treg_act	rs9611565	chr22	41381237	rs2234052	ENSG00000100410	ENST00000459687	PHF5A	41381085	41382541	Treg_activated_33379	openGene2openGene	VIT
immune	Treg_act	rs10068717	chr5	142145415	rs249642	ENSG00000113552	ENST00000503229	GNPDA1	142145103	142145648	Treg_activated_41625	ocr2openGene	ALG
immune	Treg_act	rs11714843	chr3	119498465	rs2280670	ENSG00000176142	ENST00000461654	TMEM39A	119498103	119498967	Treg_activated_35724	openGene2openGene	JIA
immune	Treg_act	rs9469899	chr6	34792385	rs7769961	ENSG00000124678	ENST00000444780	TCP11	34791473	34792741	Treg_activated_43532	openGene2openGene	GD
immune	Treg_act	rs9469899	chr6	34792177	rs6457791	ENSG00000124678	ENST00000512012	TCP11	34791473	34792741	Treg_activated_43532	openGene2openGene	GD
immune	Treg_act	rs149010539	chr3	48504480	rs114743756	ENSG00000213689	ENST00000456089	TREX1	48503548	48504630	Treg_activated_34688	openGene2openGene	CRO
immune	Treg_act	rs2017445	chr12	56041720	rs705705	ENSG00000185664	ENST00000548803	PMEL	56041524	56042409	Treg_activated_11969	openGene2openGene	VIT
immune	Treg_act	rs773125	chr12	56042145	rs1131017	ENSG00000196465	ENST00000405661	MYL6B	56041524	56042409	Treg_activated_11969	openGene2openGene	RA
immune	Treg_act	rs1534154	chr3	119600675	rs2688637	ENSG00000121594	ENST00000264246	CD80	119600615	119601413	Treg_activated_35731	openGene2openGene	SLE
immune	Treg_act	rs2495365	chr1	2556327	rs2227313	ENSG00000238164	ENST00000448624	TNFRSF14-AS1	2555476	2557346	Treg_activated_110	openGene2openGene	UC
immune	Treg_act	rs2495365	chr1	2556327	rs2227313	ENSG00000116151	ENST00000378531	MORN1	2555476	2557346	Treg_activated_110	openGene2openGene	UC
immune	Treg_act	rs13088318	chr3	101512524	rs16843927	ENSG00000174173	ENST00000495642	TRMT10C	101512519	101513587	Treg_activated_35415	openGene2openGene	ALG
immune	Treg_act	rs10876864	chr12	56080024	rs7297175	ENSG00000258056	ENST00000552576	CD63-AS1	56079704	56080591	Treg_activated_11972	openGene2openGene	ALG
immune	Treg_act	rs10760123	chr9	120929191	rs1930786	ENSG00000119403	ENST00000439674	PHF19	120928608	120929429	Treg_activated_52696	openGene2openGene	ALG
immune	Treg_act	rs4976646	chr5	177357447	rs4976689	ENSG00000169223	ENST00000502560	LMAN2	177357344	177358541	Treg_activated_42290	openGene2openGene	MS
immune	Treg_act	rs41295159	chr10	6062411	rs56179589	ENSG00000065675	ENST00000397176	PRKCQ	6061881	6062734	Treg_activated_5408	openGene2openGene	T1D
immune	Treg_act	rs2495365	chr1	2556327	rs2227313	ENSG00000238164	ENST00000432521	TNFRSF14-AS1	2555476	2557346	Treg_activated_110	openGene2openGene	UC
immune	Treg_act	rs59716545	chr17	39867492	rs4795397	ENSG00000141738	ENST00000394209	GRB7	39867005	39868364	Treg_activated_21201	openGene2openGene	RA
immune	Treg_act	rs1170436	chr16	68539392	rs1170443	ENSG00000168802	ENST00000567763	CHTF8	68538835	68540002	Treg_activated_19627	openGene2openGene	SLE
immune	Treg_act	rs663743	chr11	64340005	rs479777	ENSG00000173264	ENST00000546201	GPR137	64339921	64340935	Treg_activated_9073	openGene2openGene	T1D
immune	Treg_act	rs1463485	chr17	75855927	rs936394	ENSG00000092929	ENST00000586108	UNC13D	75854966	75856192	Treg_activated_22327	openGene2openGene	SLE
immune	Treg_act	rs112401631	chr17	40608272	rs112401631	ENSG00000126353	ENST00000579344	CCR7	40607651	40608569	Treg_activated_21260	ocr2openGene	T1D
immune	Treg_act	rs7512552	chr1	150487216	rs3840449	ENSG00000117362	ENST00000369109	APH1A	150487018	150487688	Treg_activated_2912	openGene2openGene	ECZ
immune	Treg_act	rs663743	chr11	64340263	rs663743	ENSG00000173264	ENST00000377702	GPR137	64339921	64340935	Treg_activated_9073	openGene2openGene	T1D
immune	Treg_act	rs1194	chr6	35302802	rs9380501	ENSG00000112033	ENST00000448077	PPARD	35302604	35303385	Treg_activated_43553	ocr2openGene	SLE
immune	Treg_act	rs41263646	chr1	183589970	rs10911365	ENSG00000116698	ENST00000367538	SMG7	183589928	183590888	Treg_activated_3833	openGene2openGene	SLE
immune	Treg_act	rs9469899	chr6	34792104	rs13215181	ENSG00000124678	ENST00000479418	TCP11	34791473	34792741	Treg_activated_43532	openGene2openGene	GD
immune	Treg_act	rs3197999	chr3	49358927	rs3811699	ENSG00000067560	ENST00000677684	RHOA	49357819	49359071	Treg_activated_34729	openGene2openGene	IBD
immune	Treg_act	rs9469899	chr6	34792107	rs6934662	ENSG00000124678	ENST00000505911	TCP11	34791473	34792741	Treg_activated_43532	openGene2openGene	GD
immune	Treg_act	rs1800693	chr12	6341779	rs767455	ENSG00000139192	ENST00000539384	TAPBPL	6341593	6342207	Treg_activated_10891	openGene2openGene	MS
immune	Treg_act	rs773125	chr12	56042145	rs1131017	ENSG00000139613	ENST00000550150	SMARCC2	56041524	56042409	Treg_activated_11969	openGene2openGene	RA
immune	Treg_act	rs773125	chr12	56042145	rs1131017	ENSG00000139613	ENST00000550519	SMARCC2	56041524	56042409	Treg_activated_11969	openGene2openGene	RA
immune	Treg_act	rs9469899	chr6	34792385	rs7769961	ENSG00000124678	ENST00000486638	TCP11	34791473	34792741	Treg_activated_43532	openGene2openGene	GD
immune	Treg_act	rs8079075	chr17	39867188	rs1453560	ENSG00000141738	ENST00000584053	GRB7	39867005	39868364	Treg_activated_21201	openGene2openGene	SLE
immune	Treg_act	rs12421615	chr11	64284975	rs2510066	ENSG00000149743	ENST00000317459	TRPT1	64284435	64286011	Treg_activated_9067	openGene2openGene	VIT
immune	Treg_act	rs2247314	chr6	166956723	rs2247315	ENSG00000286760	ENST00000691898	ENSG00000286760	166956078	166957548	Treg_activated_45889	openGene2openGene	VIT
immune	Treg_act	rs61759532	chr17	7337072	rs61759532	ENSG00000174282	ENST00000311403	ZBTB4	7336284	7337273	Treg_activated_20460	openGene2openGene	T1D
immune	Treg_act	rs6651252	chr8	128555269	rs57593539	ENSG00000249859	ENST00000521951	PVT1	128554824	128555471	Treg_activated_50758	ocr2openGene	SLE
immune	Treg_act	rs36014129	chr6	26189128	rs13204572	ENSG00000218281	ENST00000403259	H2AC9P	26188418	26189336	Treg_activated_43103	openGene2openGene	SLE
immune	Treg_act	rs7187776	chr16	28863883	rs11864750	ENSG00000260442	ENST00000691192	ATP2A1-AS1	28863185	28864220	Treg_activated_19038	openGene2openGene	T1D
immune	Treg_act	rs10790268	chr11	118790689	rs57494551	ENSG00000149582	ENST00000527785	TMEM25	118790452	118792057	Treg_activated_10276	openGene2openGene	RA
immune	Treg_act	rs8079075	chr17	39868045	rs112880843	ENSG00000141738	ENST00000583813	GRB7	39867005	39868364	Treg_activated_21201	openGene2openGene	SLE
immune	Treg_act	rs10790268	chr11	118790689	rs57494551	ENSG00000149428	ENST00000526354	HYOU1	118790452	118792057	Treg_activated_10276	openGene2openGene	RA
immune	Treg_act	rs10790268	chr11	118790689	rs57494551	ENSG00000149582	ENST00000534181	TMEM25	118790452	118792057	Treg_activated_10276	openGene2openGene	RA
immune	Treg_act	rs8042861	chr15	90388225	rs2589941	ENSG00000196391	ENST00000354377	ZNF774	90387699	90388840	Treg_activated_18114	openGene2openGene	MS
immune	Treg_act	rs2233424	chr6	44265240	rs2233433	ENSG00000157593	ENST00000537814	SLC35B2	44264907	44265848	Treg_activated_43877	openGene2openGene	RA
immune	Treg_act	rs444210	chr6	166957483	rs2149083	ENSG00000213066	ENST00000476078	CEP43	166956078	166957548	Treg_activated_45889	openGene2openGene	CRO
immune	Treg_act	rs12445568	chr16	30985551	rs12443627	ENSG00000103507	ENST00000287507	BCKDK	30985008	30985734	Treg_activated_19159	openGene2openGene	PSO
immune	Treg_act	rs1800693	chr12	6341779	rs767455	ENSG00000139193	ENST00000266557	CD27	6341593	6342207	Treg_activated_10891	openGene2openGene	MS
immune	Treg_act	rs6938946	chr6	35298454	rs9380500	ENSG00000112039	ENST00000696265	FANCE	35298236	35298461	Treg_activated_43551	openGene2openGene	SLE
immune	Treg_act	rs28449958	chr16	28824361	rs138159013	ENSG00000177548	ENST00000544477	RABEP2	28822505	28824656	Treg_activated_19036	openGene2openGene	IBD
immune	Treg_act	rs1701704	chr12	56041628	rs705704	ENSG00000139531	ENST00000546833	SUOX	56041524	56042409	Treg_activated_11969	openGene2openGene	T1D
immune	Treg_act	rs1516971	chr8	128555046	rs6651253	ENSG00000249859	ENST00000666842	PVT1	128554824	128555471	Treg_activated_50758	ocr2openGene	RA
immune	Treg_act	rs6651252	chr8	128555269	rs57593539	ENSG00000249859	ENST00000656396	PVT1	128554824	128555471	Treg_activated_50758	ocr2openGene	SLE
immune	Treg_act	rs13437088	chr6	31396992	rs28530646	ENSG00000230174	ENST00000430364	LINC01149	31396982	31397228	Treg_activated_43354	openGene2openGene	PSO
immune	Treg_act	rs13088318	chr3	101513249	rs55749605	ENSG00000081154	ENST00000460231	PCNP	101512519	101513587	Treg_activated_35415	openGene2openGene	ALG
immune	Treg_act	rs61759532	chr17	7337072	rs61759532	ENSG00000233223	ENST00000685745	ENSG00000233223	7336284	7337273	Treg_activated_20460	openGene2openGene	T1D
immune	Treg_act	rs533646	chr11	118689861	rs4938530	ENSG00000278376	ENST00000610705	ENSG00000278376	118689636	118690462	Treg_activated_10272	openGene2openGene	MS
immune	Treg_act	rs7187776	chr16	28846324	rs7187776	ENSG00000177548	ENST00000570030	RABEP2	28846059	28846904	Treg_activated_19037	openGene2openGene	T1D
immune	Treg_act	rs33993564	chr5	150846598	rs112483869	ENSG00000086589	ENST00000521594	RBM22	150846318	150847412	Treg_activated_41804	openGene2openGene	IBD
immune	Treg_act	rs33993564	chr5	150846512	rs11741515	ENSG00000086589	ENST00000521594	RBM22	150846318	150847412	Treg_activated_41804	openGene2openGene	IBD
immune	Treg_act	rs33993564	chr5	150846610	rs113199847	ENSG00000086589	ENST00000521594	RBM22	150846318	150847412	Treg_activated_41804	openGene2openGene	IBD
immune	Treg_act	rs112006329	chr11	575800	rs34793529	ENSG00000247095	ENST00000500447	MIR210HG	575430	576754	Treg_activated_7920	openGene2openGene	SLE
immune	Treg_act	rs9611565	chr22	41403829	rs75784	ENSG00000100412	ENST00000677516	ACO2	41403697	41404320	Treg_activated_33380	ocr2openGene	VIT
immune	Treg_act	rs250308	chr5	119355998	rs3797339	ENSG00000145779	ENST00000415806	TNFAIP8	119355556	119356126	Treg_activated_41121	openGene2openGene	ALG
immune	Treg_act	rs9611565	chr22	41403829	rs75784	ENSG00000100410	ENST00000491254	PHF5A	41403697	41404320	Treg_activated_33380	ocr2openGene	VIT
immune	Treg_act	rs2066819	chr12	56333921	rs80317430	ENSG00000135482	ENST00000546903	ZC3H10	56333323	56334469	Treg_activated_11993	openGene2openGene	PSO
immune	Treg_act	rs7187776	chr16	28846324	rs7187776	ENSG00000177548	ENST00000562590	RABEP2	28846059	28846904	Treg_activated_19037	openGene2openGene	T1D
immune	Treg_act	rs917997	chr2	102418584	rs1420106	ENSG00000115604	ENST00000466357	IL18R1	102418379	102418711	Treg_activated_28039	openGene2openGene	CEL
immune	Treg_act	rs7146581	chr14	102871987	rs2295402	ENSG00000131323	ENST00000347662	TRAF3	102871961	102872603	Treg_activated_16433	openGene2openGene	ECZ
immune	Treg_act	rs2304206	chr19	49665670	rs2304205	ENSG00000142546	ENST00000598820	NOSIP	49665301	49666210	Treg_activated_25799	openGene2openGene	VIT
immune	Treg_act	rs2017445	chr12	56041720	rs705705	ENSG00000065357	ENST00000547535	DGKA	56041524	56042409	Treg_activated_11969	openGene2openGene	VIT
immune	Treg_act	rs55963299	chr2	60881694	rs67574266	ENSG00000162927	ENST00000316752	PUS10	60880902	60881996	Treg_activated_27240	openGene2openGene	CRO
immune	Treg_act	rs13260060	chr8	70403682	rs71517442	ENSG00000287230	ENST00000654135	ENSG00000287230	70403531	70403699	Treg_activated_49850	openGene2openGene	MS
immune	Treg_act	rs55963299	chr2	60881694	rs67574266	ENSG00000162927	ENST00000421319	PUS10	60880902	60881996	Treg_activated_27240	openGene2openGene	CRO
immune	Treg_act	rs766751473	chr5	132466255	rs2522057	ENSG00000197536	ENST00000378953	IRF1-AS1	132466195	132467129	Treg_activated_41309	openGene2openGene	T1D
immune	Treg_act	rs6651252	chr8	128555046	rs6651253	ENSG00000249859	ENST00000661830	PVT1	128554824	128555471	Treg_activated_50758	ocr2openGene	SLE
immune	Treg_act	rs7120737	chr11	47565510	rs11039300	ENSG00000134575	ENST00000672073	ACP2	47565013	47566293	Treg_activated_8764	openGene2openGene	MS
immune	Treg_act	rs58763752	chr10	32957868	rs1187075	ENSG00000150093	ENST00000678120	ITGB1	32957353	32958923	Treg_activated_6008	openGene2openGene	T1D
immune	Treg_act	rs7204270	chr16	30183519	rs930392	ENSG00000250616	ENST00000515455	YPEL3-DT	30183177	30184721	Treg_activated_19107	openGene2openGene	MS
immune	Treg_act	rs12445568	chr16	30985551	rs12443627	ENSG00000260852	ENST00000563777	FBXL19-AS1	30985008	30985734	Treg_activated_19159	openGene2openGene	PSO
immune	Treg_act	rs425648	chr19	18086934	rs393548	ENSG00000105643	ENST00000683912	ARRDC2	18086673	18087309	Treg_activated_24751	openGene2openGene	SLE
immune	Treg_act	rs9469899	chr6	34792548	rs7752060	ENSG00000124678	ENST00000445851	TCP11	34791473	34792741	Treg_activated_43532	openGene2openGene	GD
immune	Treg_act	rs7187776	chr16	28863226	rs62037367	ENSG00000178952	ENST00000561644	TUFM	28863185	28864220	Treg_activated_19038	openGene2openGene	T1D
immune	Treg_act	rs8079075	chr17	39794560	rs35938199	ENSG00000161405	ENST00000377958	IKZF3	39794324	39794691	Treg_activated_21196	ocr2openGene	SLE
immune	Treg_act	rs28449958	chr16	28863801	rs7198606	ENSG00000177548	ENST00000561803	RABEP2	28863185	28864220	Treg_activated_19038	openGene2openGene	IBD
immune	Treg_act	rs663743	chr11	64340263	rs663743	ENSG00000149781	ENST00000541252	FERMT3	64339921	64340935	Treg_activated_9073	openGene2openGene	T1D
immune	Treg_act	rs1453560	chr17	39794560	rs35938199	ENSG00000161405	ENST00000350532	IKZF3	39794324	39794691	Treg_activated_21196	ocr2openGene	SLE
immune	Treg_act	rs7120737	chr11	47565510	rs11039300	ENSG00000025434	ENST00000487913	NR1H3	47565013	47566293	Treg_activated_8764	openGene2openGene	MS
immune	Treg_act	rs4690229	chr4	973551	rs113075206	ENSG00000127419	ENST00000504505	TMEM175	972754	974048	Treg_activated_37232	openGene2openGene	SLE
immune	Treg_act	rs1516971	chr8	128555046	rs6651253	ENSG00000249859	ENST00000668123	PVT1	128554824	128555471	Treg_activated_50758	ocr2openGene	RA
immune	Treg_act	rs6651252	chr8	128555046	rs6651253	ENSG00000249859	ENST00000504719	PVT1	128554824	128555471	Treg_activated_50758	ocr2openGene	SLE
immune	Treg_act	rs1048990	chr14	35122110	rs28365850	ENSG00000100906	ENST00000557459	NFKBIA	35121717	35122854	Treg_activated_15054	openGene2openGene	ALG
immune	Treg_act	rs9611565	chr22	41381909	rs2234059	ENSG00000100412	ENST00000678269	ACO2	41381085	41382541	Treg_activated_33379	openGene2openGene	VIT
immune	Treg_act	rs74908652	chr19	10315836	rs78295726	ENSG00000105371	ENST00000393717	ICAM4	10315374	10316250	Treg_activated_24335	openGene2openGene	SLE
immune	Treg_act	rs13153019	chr5	177357611	rs4075959	ENSG00000246334	ENST00000506465	PRR7-AS1	177357344	177358541	Treg_activated_42290	openGene2openGene	ALG
immune	Treg_act	rs33993564	chr5	150846682	rs58398445	ENSG00000132912	ENST00000521533	DCTN4	150846318	150847412	Treg_activated_41804	openGene2openGene	IBD
immune	Treg_act	rs2196171	chr2	197805147	rs770658	ENSG00000152430	ENST00000282278	BOLL	197804319	197805484	Treg_activated_29490	openGene2openGene	SLE
immune	Treg_act	rs1877030	chr17	39244798	rs11078895	ENSG00000108298	ENST00000678012	RPL19	39244449	39245254	Treg_activated_21171	openGene2openGene	RA
immune	Treg_act	rs13153019	chr5	177371305	rs11746443	ENSG00000246334	ENST00000511565	PRR7-AS1	177370638	177371306	Treg_activated_42292	openGene2openGene	ALG
immune	Treg_act	rs9469899	chr6	34792104	rs13215181	ENSG00000124678	ENST00000512012	TCP11	34791473	34792741	Treg_activated_43532	openGene2openGene	GD
immune	Treg_act	rs9469899	chr6	34792451	rs7769820	ENSG00000124678	ENST00000503195	TCP11	34791473	34792741	Treg_activated_43532	openGene2openGene	GD
immune	Treg_act	rs9469899	chr6	34792177	rs6457791	ENSG00000124678	ENST00000503195	TCP11	34791473	34792741	Treg_activated_43532	openGene2openGene	GD
immune	Treg_act	rs2304206	chr19	49665763	rs2304204	ENSG00000204673	ENST00000391833	AKT1S1	49665301	49666210	Treg_activated_25799	openGene2openGene	VIT
immune	Treg_act	rs1534154	chr3	119600974	rs2049501	ENSG00000121594	ENST00000478182	CD80	119600615	119601413	Treg_activated_35731	openGene2openGene	SLE
immune	Treg_act	rs41263646	chr1	183590726	rs2333681	ENSG00000116698	ENST00000347615	SMG7	183589928	183590888	Treg_activated_3833	openGene2openGene	SLE
immune	Treg_act	rs12445568	chr16	30985550	rs12443808	ENSG00000140691	ENST00000564900	ARMC5	30985008	30985734	Treg_activated_19159	openGene2openGene	PSO
immune	Treg_act	rs41263646	chr1	183590706	rs12091406	ENSG00000116698	ENST00000347615	SMG7	183589928	183590888	Treg_activated_3833	openGene2openGene	SLE
immune	Treg_act	rs112401631	chr17	40608272	rs112401631	ENSG00000126353	ENST00000579344	CCR7	40607651	40608569	Treg_activated_21260	ocr2openGene	ALG
immune	Treg_act	rs3197999	chr3	49358324	rs1800668	ENSG00000173402	ENST00000428779	DAG1	49357819	49359071	Treg_activated_34729	openGene2openGene	IBD
immune	Treg_act	rs9355260	chr6	159107907	rs725786	ENSG00000288845	ENST00000692670	ENSG00000288845	159107522	159107929	Treg_activated_45764	openGene2openGene	MS
immune	Treg_act	rs10760123	chr9	120928863	rs7028641	ENSG00000119403	ENST00000439674	PHF19	120928608	120929429	Treg_activated_52696	openGene2openGene	ALG
immune	Treg_act	rs59716545	chr17	39867492	rs4795397	ENSG00000131748	ENST00000580611	STARD3	39867005	39868364	Treg_activated_21201	openGene2openGene	RA
immune	Treg_act	rs10790268	chr11	118870155	rs4936443	ENSG00000110367	ENST00000531971	DDX6	118869932	118871018	Treg_activated_10280	ocr2openGene	RA
immune	Treg_act	rs59716545	chr17	39867492	rs4795397	ENSG00000141738	ENST00000584053	GRB7	39867005	39868364	Treg_activated_21201	openGene2openGene	RA
immune	Treg_act	rs1064213	chr2	198042419	rs9712275	ENSG00000115896	ENST00000435320	PLCL1	198041928	198042706	Treg_activated_29502	ocr2openGene	ALG
immune	Treg_act	rs2017445	chr12	56041628	rs705704	ENSG00000123411	ENST00000262032	IKZF4	56041524	56042409	Treg_activated_11969	openGene2openGene	VIT
immune	Treg_act	rs10790268	chr11	118872577	rs12365699	ENSG00000110367	ENST00000526070	DDX6	118872385	118872797	Treg_activated_10281	ocr2openGene	RA
immune	Treg_act	rs12445568	chr16	31033362	rs58726213	ENSG00000140691	ENST00000564514	ARMC5	31032743	31034462	Treg_activated_19161	openGene2openGene	PSO
immune	Treg_act	rs10790268	chr11	118872577	rs12365699	ENSG00000110367	ENST00000533239	DDX6	118872385	118872797	Treg_activated_10281	ocr2openGene	RA
immune	Treg_act	rs508970	chr11	61129867	rs10897141	ENSG00000110107	ENST00000227524	PRPF19	61129566	61130297	Treg_activated_8922	ocr2openGene	RA
immune	Treg_act	rs79157249	chr11	118926569	rs74584888	ENSG00000278376	ENST00000610705	ENSG00000278376	118925847	118926631	Treg_activated_10291	openGene2openGene	CRO
immune	Treg_act	rs773125	chr12	56042145	rs1131017	ENSG00000139613	ENST00000347471	SMARCC2	56041524	56042409	Treg_activated_11969	openGene2openGene	RA
immune	Treg_act	rs13153019	chr5	177357611	rs4075959	ENSG00000196923	ENST00000503827	PDLIM7	177357344	177358541	Treg_activated_42290	openGene2openGene	ALG
immune	Treg_act	rs41263646	chr1	183589970	rs10911365	ENSG00000162704	ENST00000367534	ARPC5	183589928	183590888	Treg_activated_3833	openGene2openGene	SLE
immune	Treg_act	rs2017445	chr12	56041720	rs705705	ENSG00000185664	ENST00000550590	PMEL	56041524	56042409	Treg_activated_11969	openGene2openGene	VIT
immune	Treg_act	rs2017445	chr12	56041720	rs705705	ENSG00000135441	ENST00000549147	BLOC1S1	56041524	56042409	Treg_activated_11969	openGene2openGene	VIT
immune	Treg_act	rs1194	chr6	35297641	rs4711414	ENSG00000112033	ENST00000448077	PPARD	35297598	35298073	Treg_activated_43550	openGene2openGene	SLE
immune	Treg_act	rs36014129	chr6	26189128	rs13204572	ENSG00000283064	ENST00000635439	ENSG00000283064	26188418	26189336	Treg_activated_43103	openGene2openGene	SLE
immune	Treg_act	rs12421615	chr11	64285685	rs887314	ENSG00000149743	ENST00000539595	TRPT1	64284435	64286011	Treg_activated_9067	openGene2openGene	VIT
immune	Treg_act	rs13153019	chr5	177357511	rs4075958	ENSG00000131188	ENST00000507881	PRR7	177357344	177358541	Treg_activated_42290	openGene2openGene	ALG
immune	Treg_act	rs12421615	chr11	64284975	rs2510066	ENSG00000149743	ENST00000394547	TRPT1	64284435	64286011	Treg_activated_9067	openGene2openGene	VIT
immune	Treg_act	rs17664743	chr7	50213224	rs56132545	ENSG00000132436	ENST00000436590	FIGNL1	50213201	50213665	Treg_activated_46925	ocr2openGene	ALG
immune	Treg_act	rs1453560	chr17	39868045	rs112880843	ENSG00000141738	ENST00000583813	GRB7	39867005	39868364	Treg_activated_21201	openGene2openGene	SLE
immune	Treg_act	rs17664743	chr7	50213224	rs56132545	ENSG00000132436	ENST00000420829	FIGNL1	50213201	50213665	Treg_activated_46925	ocr2openGene	ALG
immune	Treg_act	rs9469899	chr6	34792104	rs13215181	ENSG00000124678	ENST00000514751	TCP11	34791473	34792741	Treg_activated_43532	openGene2openGene	GD
immune	Treg_act	rs9469899	chr6	34792548	rs7752060	ENSG00000124678	ENST00000673754	TCP11	34791473	34792741	Treg_activated_43532	openGene2openGene	GD
immune	Treg_act	rs1701704	chr12	56041628	rs705704	ENSG00000065357	ENST00000555090	DGKA	56041524	56042409	Treg_activated_11969	openGene2openGene	T1D
immune	Treg_act	rs78865465	chr12	55974117	rs75639074	ENSG00000257449	ENST00000551846	ENSG00000257449	55973492	55974547	Treg_activated_11962	openGene2openGene	T1D
immune	Treg_act	rs4899260	chr14	68816658	rs4899261	ENSG00000185650	ENST00000439696	ZFP36L1	68816023	68816998	Treg_activated_15633	ocr2openGene	CEL
immune	Treg_act	rs10883723	chr10	102503918	rs3818470	ENSG00000107862	ENST00000676513	GBF1	102503676	102504164	Treg_activated_7294	openGene2openGene	ALG
immune	Treg_act	rs28449958	chr16	28863226	rs62037367	ENSG00000283845	ENST00000577590	MIR4721	28863185	28864220	Treg_activated_19038	openGene2openGene	IBD
immune	Treg_act	rs1170436	chr16	68528912	rs4783653	ENSG00000141076	ENST00000563094	UTP4	68528663	68528978	Treg_activated_19625	openGene2openGene	SLE
immune	Treg_act	rs2017445	chr12	56041628	rs705704	ENSG00000135424	ENST00000553893	ITGA7	56041524	56042409	Treg_activated_11969	openGene2openGene	VIT
immune	Treg_act	rs12128789	chr1	212700089	rs2221593	ENSG00000203705	ENST00000366974	TATDN3	212698935	212700747	Treg_activated_4537	openGene2openGene	T1D
immune	Treg_act	rs2988277	chr1	167455687	rs2949661	ENSG00000198821	ENST00000362089	CD247	167454757	167456390	Treg_activated_3487	openGene2openGene	ALG
immune	Treg_act	rs663743	chr11	64284975	rs2510066	ENSG00000173486	ENST00000535135	FKBP2	64284435	64286011	Treg_activated_9067	openGene2openGene	T1D
immune	Treg_act	rs61759532	chr17	7337072	rs61759532	ENSG00000233223	ENST00000415124	ENSG00000233223	7336284	7337273	Treg_activated_20460	openGene2openGene	T1D
immune	Treg_act	rs9611565	chr22	41403829	rs75784	ENSG00000100412	ENST00000678600	ACO2	41403697	41404320	Treg_activated_33380	ocr2openGene	VIT
immune	Treg_act	rs61759532	chr17	7337072	rs61759532	ENSG00000233223	ENST00000687005	ENSG00000233223	7336284	7337273	Treg_activated_20460	openGene2openGene	T1D
immune	Treg_act	rs9611565	chr22	41403763	rs132906	ENSG00000100412	ENST00000679320	ACO2	41403697	41404320	Treg_activated_33380	ocr2openGene	VIT
immune	Treg_act	rs663743	chr11	64340263	rs663743	ENSG00000173113	ENST00000539854	TRMT112	64339921	64340935	Treg_activated_9073	openGene2openGene	T1D
immune	Treg_act	rs663743	chr11	64340005	rs479777	ENSG00000173113	ENST00000539854	TRMT112	64339921	64340935	Treg_activated_9073	openGene2openGene	T1D
immune	Treg_act	rs9469899	chr6	34792451	rs7769820	ENSG00000272288	ENST00000606496	ILRUN-AS1	34791473	34792741	Treg_activated_43532	openGene2openGene	GD
immune	Treg_act	rs2066819	chr12	56333921	rs80317430	ENSG00000135482	ENST00000257940	ZC3H10	56333323	56334469	Treg_activated_11993	openGene2openGene	PSO
immune	Treg_act	rs9611565	chr22	41403763	rs132906	ENSG00000100412	ENST00000677427	ACO2	41403697	41404320	Treg_activated_33380	ocr2openGene	VIT
immune	Treg_act	rs9611565	chr22	41403763	rs132906	ENSG00000100412	ENST00000677516	ACO2	41403697	41404320	Treg_activated_33380	ocr2openGene	VIT
immune	Treg_act	rs9611565	chr22	41403829	rs75784	ENSG00000100412	ENST00000676714	ACO2	41403697	41404320	Treg_activated_33380	ocr2openGene	VIT
immune	Treg_act	rs231779	chr2	203867991	rs231775	ENSG00000178562	ENST00000458610	CD28	203867602	203868034	Treg_activated_29651	openGene2openGene	GD
immune	Treg_act	rs917997	chr2	102418584	rs1420106	ENSG00000115604	ENST00000409599	IL18R1	102418379	102418711	Treg_activated_28039	openGene2openGene	CEL
immune	Treg_act	rs28449958	chr16	28880144	rs8055138	ENSG00000176953	ENST00000320805	NFATC2IP	28879564	28880506	Treg_activated_19040	openGene2openGene	IBD
immune	Treg_act	rs2017445	chr12	56041628	rs705704	ENSG00000205323	ENST00000546604	SARNP	56041524	56042409	Treg_activated_11969	openGene2openGene	VIT
immune	Treg_act	rs2017445	chr12	56041628	rs705704	ENSG00000139531	ENST00000550340	SUOX	56041524	56042409	Treg_activated_11969	openGene2openGene	VIT
immune	Treg_act	rs2017445	chr12	56041720	rs705705	ENSG00000065357	ENST00000551156	DGKA	56041524	56042409	Treg_activated_11969	openGene2openGene	VIT
immune	Treg_act	rs9469899	chr6	34792385	rs7769961	ENSG00000272288	ENST00000606496	ILRUN-AS1	34791473	34792741	Treg_activated_43532	openGene2openGene	GD
immune	Treg_act	rs56129466	chr11	128304886	rs73018933	ENSG00000134954	ENST00000535549	ETS1	128304795	128305298	Treg_activated_10547	ocr2openGene	ALG
immune	Treg_act	rs2017445	chr12	56041720	rs705705	ENSG00000139531	ENST00000266971	SUOX	56041524	56042409	Treg_activated_11969	openGene2openGene	VIT
immune	Treg_act	rs13088318	chr3	101513249	rs55749605	ENSG00000066422	ENST00000689142	ZBTB11	101512519	101513587	Treg_activated_35415	openGene2openGene	ALG
immune	Treg_act	rs9469899	chr6	34792104	rs13215181	ENSG00000272288	ENST00000689838	ILRUN-AS1	34791473	34792741	Treg_activated_43532	openGene2openGene	GD
immune	Treg_act	rs61759532	chr17	7337072	rs61759532	ENSG00000181856	ENST00000571308	SLC2A4	7336284	7337273	Treg_activated_20460	openGene2openGene	T1D
immune	Treg_act	rs444210	chr6	166956409	rs1044059	ENSG00000286760	ENST00000693543	ENSG00000286760	166956078	166957548	Treg_activated_45889	openGene2openGene	CRO
immune	Treg_act	rs6651252	chr8	128555046	rs6651253	ENSG00000249859	ENST00000657289	PVT1	128554824	128555471	Treg_activated_50758	ocr2openGene	SLE
immune	Treg_act	rs7120737	chr11	47565510	rs11039300	ENSG00000134575	ENST00000533929	ACP2	47565013	47566293	Treg_activated_8764	openGene2openGene	MS
immune	Treg_act	rs10876864	chr12	56042145	rs1131017	ENSG00000139531	ENST00000548274	SUOX	56041524	56042409	Treg_activated_11969	openGene2openGene	ALG
immune	Treg_act	rs4795397	chr17	39867492	rs4795397	ENSG00000131748	ENST00000580611	STARD3	39867005	39868364	Treg_activated_21201	openGene2openGene	IBD
immune	Treg_act	rs11246217	chr11	575800	rs34793529	ENSG00000247095	ENST00000528245	MIR210HG	575430	576754	Treg_activated_7920	openGene2openGene	SLE
immune	Treg_act	rs9469899	chr6	34792177	rs6457791	ENSG00000272288	ENST00000689838	ILRUN-AS1	34791473	34792741	Treg_activated_43532	openGene2openGene	GD
immune	Treg_act	rs663743	chr11	64285685	rs887314	ENSG00000182450	ENST00000453423	KCNK4	64284435	64286011	Treg_activated_9067	openGene2openGene	T1D
immune	Treg_act	rs8054198	chr16	10944503	rs8054198	ENSG00000189067	ENST00000570798	LITAF	10944246	10945001	Treg_activated_18648	openGene2openGene	SLE
immune	Treg_act	rs425648	chr19	18086825	rs436857	ENSG00000105643	ENST00000600788	ARRDC2	18086673	18087309	Treg_activated_24751	openGene2openGene	SLE
immune	Treg_act	rs13088318	chr3	101512524	rs16843927	ENSG00000066422	ENST00000312938	ZBTB11	101512519	101513587	Treg_activated_35415	openGene2openGene	ALG
immune	Treg_act	rs8054198	chr16	10944503	rs8054198	ENSG00000189067	ENST00000571277	LITAF	10944246	10945001	Treg_activated_18648	openGene2openGene	SLE
immune	Treg_act	rs2017445	chr12	56041720	rs705705	ENSG00000065357	ENST00000555025	DGKA	56041524	56042409	Treg_activated_11969	openGene2openGene	VIT
immune	Treg_act	rs8054198	chr16	10944503	rs8054198	ENSG00000189067	ENST00000573332	LITAF	10944246	10945001	Treg_activated_18648	openGene2openGene	SLE
immune	Treg_act	rs2304206	chr19	49665763	rs2304204	ENSG00000142546	ENST00000598820	NOSIP	49665301	49666210	Treg_activated_25799	openGene2openGene	VIT
immune	Treg_act	rs8054198	chr16	10944503	rs8054198	ENSG00000189067	ENST00000622633	LITAF	10944246	10945001	Treg_activated_18648	openGene2openGene	SLE
immune	Treg_act	rs73178598	chr3	18758386	rs73178580	ENSG00000182568	ENST00000493952	SATB1	18757909	18758454	Treg_activated_34086	ocr2openGene	CRO
immune	Treg_act	rs5758343	chr22	41381311	rs2234053	ENSG00000100412	ENST00000676959	ACO2	41381085	41382541	Treg_activated_33379	openGene2openGene	ALG
immune	Treg_act	rs7723899	chr5	96957449	rs4360063	ENSG00000247121	ENST00000655392	ENSG00000247121	96957364	96958484	Treg_activated_40838	openGene2openGene	CRO
immune	Treg_act	rs2017445	chr12	56041628	rs705704	ENSG00000111540	ENST00000448789	RAB5B	56041524	56042409	Treg_activated_11969	openGene2openGene	VIT
immune	Treg_act	rs5758343	chr22	41381311	rs2234053	ENSG00000100410	ENST00000216252	PHF5A	41381085	41382541	Treg_activated_33379	openGene2openGene	ALG
immune	Treg_act	rs11246217	chr11	575800	rs34793529	ENSG00000177106	ENST00000526198	EPS8L2	575430	576754	Treg_activated_7920	openGene2openGene	SLE
immune	Treg_act	rs773125	chr12	56042145	rs1131017	ENSG00000135482	ENST00000552345	ZC3H10	56041524	56042409	Treg_activated_11969	openGene2openGene	RA
immune	Treg_act	rs34840245	chr6	34887971	rs1051115	ENSG00000124678	ENST00000445851	TCP11	34887706	34888197	Treg_activated_43534	openGene2openGene	SLE
immune	Treg_act	rs2017445	chr12	56041720	rs705705	ENSG00000185664	ENST00000449260	PMEL	56041524	56042409	Treg_activated_11969	openGene2openGene	VIT
immune	Treg_act	rs9469899	chr6	34792548	rs7752060	ENSG00000124678	ENST00000503195	TCP11	34791473	34792741	Treg_activated_43532	openGene2openGene	GD
immune	Treg_act	rs6651252	chr8	128555046	rs6651253	ENSG00000249859	ENST00000670223	PVT1	128554824	128555471	Treg_activated_50758	ocr2openGene	SLE
immune	Treg_act	rs36014129	chr6	26189128	rs13204572	ENSG00000158406	ENST00000634956	H4C8	26188418	26189336	Treg_activated_43103	openGene2openGene	SLE
immune	Treg_act	rs12445568	chr16	31033576	rs12445650	ENSG00000140691	ENST00000457010	ARMC5	31032743	31034462	Treg_activated_19161	openGene2openGene	PSO
immune	Treg_act	rs1534154	chr3	119600974	rs2049501	ENSG00000121594	ENST00000463729	CD80	119600615	119601413	Treg_activated_35731	openGene2openGene	SLE
immune	Treg_act	rs59716545	chr17	39867492	rs4795397	ENSG00000141738	ENST00000578702	GRB7	39867005	39868364	Treg_activated_21201	openGene2openGene	RA
immune	Treg_act	rs301806	chr1	8424763	rs301807	ENSG00000074800	ENST00000646156	ENO1	8423312	8424896	Treg_activated_227	openGene2openGene	ALG
immune	Treg_act	rs2495365	chr1	2556327	rs2227313	ENSG00000238164	ENST00000443892	TNFRSF14-AS1	2555476	2557346	Treg_activated_110	openGene2openGene	UC
immune	Treg_act	rs36014129	chr6	26021644	rs41266779	ENSG00000010704	ENST00000397022	HFE	26021074	26022081	Treg_activated_43083	openGene2openGene	SLE
immune	Treg_act	rs2304206	chr19	49665614	rs2304206	ENSG00000204673	ENST00000391833	AKT1S1	49665301	49666210	Treg_activated_25799	openGene2openGene	VIT
immune	Treg_act	rs1048990	chr14	35122110	rs28365850	ENSG00000100902	ENST00000627895	PSMA6	35121717	35122854	Treg_activated_15054	openGene2openGene	ALG
immune	Treg_act	rs12445568	chr16	31033362	rs58726213	ENSG00000261124	ENST00000568708	ENSG00000261124	31032743	31034462	Treg_activated_19161	openGene2openGene	PSO
immune	Treg_act	rs12720356	chr19	10380329	rs2304257	ENSG00000266978	ENST00000592893	ENSG00000266978	10380180	10381094	Treg_activated_24338	openGene2openGene	T1D
immune	Treg_act	rs9469899	chr6	34792385	rs7769961	ENSG00000124678	ENST00000504758	TCP11	34791473	34792741	Treg_activated_43532	openGene2openGene	GD
immune	Treg_act	rs10790268	chr11	118870155	rs4936443	ENSG00000110367	ENST00000534980	DDX6	118869932	118871018	Treg_activated_10280	ocr2openGene	RA
immune	Treg_act	rs2304206	chr19	49665763	rs2304204	ENSG00000126457	ENST00000454376	PRMT1	49665301	49666210	Treg_activated_25799	openGene2openGene	VIT
immune	Treg_act	rs28449958	chr16	28863801	rs7198606	ENSG00000178952	ENST00000569217	TUFM	28863185	28864220	Treg_activated_19038	openGene2openGene	IBD
immune	Treg_act	rs13260060	chr8	70403682	rs71517442	ENSG00000221947	ENST00000520030	XKR9	70403531	70403699	Treg_activated_49850	openGene2openGene	MS
immune	Treg_act	rs78865465	chr12	55974117	rs75639074	ENSG00000135392	ENST00000317287	DNAJC14	55973492	55974547	Treg_activated_11962	openGene2openGene	T1D
immune	Treg_act	rs231779	chr2	203869764	rs231779	ENSG00000163599	ENST00000648405	CTLA4	203869577	203870112	Treg_activated_29653	openGene2openGene	GD
immune	Treg_act	rs13260060	chr8	70403682	rs71517442	ENSG00000221947	ENST00000520092	XKR9	70403531	70403699	Treg_activated_49850	openGene2openGene	MS
immune	Treg_act	rs7552167	chr1	24187123	rs78312791	ENSG00000001460	ENST00000337248	STPG1	24187042	24187778	Treg_activated_687	openGene2openGene	PSO
immune	Treg_act	rs2017445	chr12	56041720	rs705705	ENSG00000123411	ENST00000552689	IKZF4	56041524	56042409	Treg_activated_11969	openGene2openGene	VIT
immune	Treg_act	rs1217382	chr1	113905292	rs971173	ENSG00000134262	ENST00000489499	AP4B1	113904410	113905739	Treg_activated_2606	openGene2openGene	CRO
immune	Treg_act	rs12445568	chr16	31033362	rs58726213	ENSG00000167394	ENST00000394983	ZNF668	31032743	31034462	Treg_activated_19161	openGene2openGene	PSO
immune	Treg_act	rs2017445	chr12	56041628	rs705704	ENSG00000185664	ENST00000549418	PMEL	56041524	56042409	Treg_activated_11969	openGene2openGene	VIT
immune	Treg_act	rs1194	chr6	35302802	rs9380501	ENSG00000112033	ENST00000337400	PPARD	35302604	35303385	Treg_activated_43553	ocr2openGene	SLE
immune	Treg_act	rs1463485	chr17	75855927	rs936394	ENSG00000132478	ENST00000586527	UNK	75854966	75856192	Treg_activated_22327	openGene2openGene	SLE
immune	Treg_act	rs9469899	chr6	34792107	rs6934662	ENSG00000124678	ENST00000503908	TCP11	34791473	34792741	Treg_activated_43532	openGene2openGene	GD
immune	Treg_act	rs2304206	chr19	49665763	rs2304204	ENSG00000126453	ENST00000441864	BCL2L12	49665301	49666210	Treg_activated_25799	openGene2openGene	VIT
immune	Treg_act	rs12445568	chr16	30985550	rs12443808	ENSG00000103507	ENST00000219794	BCKDK	30985008	30985734	Treg_activated_19159	openGene2openGene	PSO
immune	Treg_act	rs12445568	chr16	30985551	rs12443627	ENSG00000103507	ENST00000567530	BCKDK	30985008	30985734	Treg_activated_19159	openGene2openGene	PSO
immune	Treg_act	rs36014129	chr6	26199675	rs34961555	ENSG00000218281	ENST00000403259	H2AC9P	26198830	26200034	Treg_activated_43106	openGene2openGene	SLE
immune	Treg_act	rs12421615	chr11	64285685	rs887314	ENSG00000286264	ENST00000652762	ENSG00000286264	64284435	64286011	Treg_activated_9067	openGene2openGene	VIT
immune	Treg_act	rs2304206	chr19	49665670	rs2304205	ENSG00000090554	ENST00000594009	FLT3LG	49665301	49666210	Treg_activated_25799	openGene2openGene	VIT
immune	Treg_act	rs12232003	chr12	53180847	rs59218377	ENSG00000172819	ENST00000543762	RARG	53180028	53181336	Treg_activated_11843	openGene2openGene	T1D
immune	Treg_act	rs10876864	chr12	56042145	rs1131017	ENSG00000139613	ENST00000547356	SMARCC2	56041524	56042409	Treg_activated_11969	openGene2openGene	ALG
immune	Treg_act	rs8079075	chr17	39868045	rs112880843	ENSG00000131748	ENST00000583582	STARD3	39867005	39868364	Treg_activated_21201	openGene2openGene	SLE
immune	Treg_act	rs9926533	chr16	31073073	rs11281612	ENSG00000167394	ENST00000394983	ZNF668	31073009	31074829	Treg_activated_19163	openGene2openGene	SLE
immune	Treg_act	rs3197999	chr3	48685869	rs6792510	ENSG00000225697	ENST00000431739	SLC26A6	48685478	48686434	Treg_activated_34700	openGene2openGene	IBD
immune	Treg_act	rs6806528	chr3	69204505	rs6776243	ENSG00000144746	ENST00000485444	ARL6IP5	69204247	69204587	Treg_activated_35130	ocr2openGene	CEL
immune	Treg_act	rs12232003	chr12	53180847	rs59218377	ENSG00000123349	ENST00000677712	PFDN5	53180028	53181336	Treg_activated_11843	openGene2openGene	T1D
immune	Treg_act	rs3091307	chr5	132641435	rs2240032	ENSG00000169194	ENST00000459878	IL13	132641241	132641788	Treg_activated_41321	openGene2openGene	ALG
immune	Treg_act	rs12148050	chr14	102805840	rs8003237	ENSG00000131323	ENST00000560371	TRAF3	102805401	102806339	Treg_activated_16430	ocr2openGene	MS
immune	Treg_act	rs1170436	chr16	68528912	rs4783653	ENSG00000141076	ENST00000569800	UTP4	68528663	68528978	Treg_activated_19625	openGene2openGene	SLE
immune	Treg_act	rs1170436	chr16	68528912	rs4783653	ENSG00000141076	ENST00000567235	UTP4	68528663	68528978	Treg_activated_19625	openGene2openGene	SLE
immune	Treg_act	rs1893217	chr18	12775852	rs2542147	ENSG00000175354	ENST00000645191	PTPN2	12775551	12776283	Treg_activated_22926	openGene2openGene	CEL
