## Supplementary tables S1-S13 for "3D chromatin-based variant-to-gene maps across 57 human cell types reveal the cellular and genetic architecture of autoimmune disease susceptibility" (part 96 of 105)

### Sheet: S6-V2G (continued)
Table S6 - Full variant-to-gene analysis result
immune	Treg_act	rs6651252	chr8	128555269	rs57593539	ENSG00000249859	ENST00000523068	PVT1	128554824	128555471	Treg_activated_50758	ocr2openGene	SLE
immune	Treg_act	rs2988277	chr1	167455687	rs2949661	ENSG00000198821	ENST00000479979	CD247	167454757	167456390	Treg_activated_3487	ocr2openGene	ALG
immune	Treg_act	rs9611565	chr22	41403763	rs132906	ENSG00000100412	ENST00000677554	ACO2	41403697	41404320	Treg_activated_33380	ocr2openGene	VIT
immune	Treg_act	rs1701704	chr12	56041628	rs705704	ENSG00000123411	ENST00000551103	IKZF4	56041524	56042409	Treg_activated_11969	openGene2openGene	T1D
immune	Treg_act	rs2038255	chr14	35122110	rs28365850	ENSG00000100902	ENST00000622405	PSMA6	35121717	35122854	Treg_activated_15054	openGene2openGene	ECZ
immune	Treg_act	rs663743	chr11	64340005	rs479777	ENSG00000173113	ENST00000544844	TRMT112	64339921	64340935	Treg_activated_9073	openGene2openGene	T1D
immune	Treg_act	rs61759532	chr17	7337072	rs61759532	ENSG00000233223	ENST00000689751	ENSG00000233223	7336284	7337273	Treg_activated_20460	openGene2openGene	T1D
immune	Treg_act	rs3749833	chr5	132473177	rs2548993	ENSG00000197536	ENST00000407797	IRF1-AS1	132472977	132473447	Treg_activated_41310	openGene2openGene	ALG
immune	Treg_act	rs766751473	chr5	132457594	rs4705950	ENSG00000197536	ENST00000378953	IRF1-AS1	132456502	132457860	Treg_activated_41307	ocr2openGene	T1D
immune	Treg_act	rs7146581	chr14	102871987	rs2295402	ENSG00000131323	ENST00000560371	TRAF3	102871961	102872603	Treg_activated_16433	openGene2openGene	ECZ
immune	Treg_act	rs112006329	chr11	575800	rs34793529	ENSG00000247095	ENST00000528245	MIR210HG	575430	576754	Treg_activated_7920	openGene2openGene	SLE
immune	Treg_act	rs2066819	chr12	56334353	rs79824801	ENSG00000135482	ENST00000552345	ZC3H10	56333323	56334469	Treg_activated_11993	openGene2openGene	PSO
immune	Treg_act	rs11755393	chr6	34792385	rs7769961	ENSG00000124678	ENST00000514751	TCP11	34791473	34792741	Treg_activated_43532	openGene2openGene	SLE
immune	Treg_act	rs9469899	chr6	34792548	rs7752060	ENSG00000272288	ENST00000606496	ILRUN-AS1	34791473	34792741	Treg_activated_43532	openGene2openGene	GD
immune	Treg_act	rs773125	chr12	56042145	rs1131017	ENSG00000065357	ENST00000548407	DGKA	56041524	56042409	Treg_activated_11969	openGene2openGene	RA
immune	Treg_act	rs301806	chr1	8424763	rs301807	ENSG00000116285	ENST00000487559	ERRFI1	8423312	8424896	Treg_activated_227	openGene2openGene	ALG
immune	Treg_act	rs11755393	chr6	34792177	rs6457791	ENSG00000124678	ENST00000514751	TCP11	34791473	34792741	Treg_activated_43532	openGene2openGene	SLE
immune	Treg_act	rs11246217	chr11	575800	rs34793529	ENSG00000185522	ENST00000441853	LMNTD2	575430	576754	Treg_activated_7920	openGene2openGene	SLE
immune	Treg_act	rs2017445	chr12	56041628	rs705704	ENSG00000065357	ENST00000402956	DGKA	56041524	56042409	Treg_activated_11969	openGene2openGene	VIT
immune	Treg_act	rs112006329	chr11	575800	rs34793529	ENSG00000185522	ENST00000329451	LMNTD2	575430	576754	Treg_activated_7920	openGene2openGene	SLE
immune	Treg_act	rs2017445	chr12	56041628	rs705704	ENSG00000065357	ENST00000547535	DGKA	56041524	56042409	Treg_activated_11969	openGene2openGene	VIT
immune	Treg_act	rs5758343	chr22	41381311	rs2234053	ENSG00000100412	ENST00000676714	ACO2	41381085	41382541	Treg_activated_33379	openGene2openGene	ALG
immune	Treg_act	rs7187776	chr16	28863226	rs62037367	ENSG00000178188	ENST00000563591	SH2B1	28863185	28864220	Treg_activated_19038	openGene2openGene	T1D
immune	Treg_act	rs7120737	chr11	47565510	rs11039300	ENSG00000134575	ENST00000672787	ACP2	47565013	47566293	Treg_activated_8764	openGene2openGene	MS
immune	Treg_act	rs56129466	chr11	128304886	rs73018933	ENSG00000254588	ENST00000525706	ETS1-AS1	128304795	128305298	Treg_activated_10547	ocr2openGene	ALG
immune	Treg_act	rs1860545	chr12	6341779	rs767455	ENSG00000139192	ENST00000544826	TAPBPL	6341593	6342207	Treg_activated_10891	openGene2openGene	AS
immune	Treg_act	rs921650	chr17	39926554	rs12603332	ENSG00000141736	ENST00000584014	ERBB2	39926467	39928183	Treg_activated_21204	openGene2openGene	ALG
immune	Treg_act	rs28449958	chr16	28863801	rs7198606	ENSG00000177548	ENST00000570030	RABEP2	28863185	28864220	Treg_activated_19038	openGene2openGene	IBD
immune	Treg_act	rs663743	chr11	64285685	rs887314	ENSG00000182450	ENST00000538767	KCNK4	64284435	64286011	Treg_activated_9067	openGene2openGene	T1D
immune	Treg_act	rs7120737	chr11	47565510	rs11039300	ENSG00000025434	ENST00000405576	NR1H3	47565013	47566293	Treg_activated_8764	openGene2openGene	MS
immune	Treg_act	rs55963299	chr2	60881694	rs67574266	ENSG00000162927	ENST00000398658	PUS10	60880902	60881996	Treg_activated_27240	openGene2openGene	CRO
immune	Treg_act	rs10174949	chr2	8302118	rs10174949	ENSG00000115738	ENST00000396290	ID2	8301966	8302539	Treg_activated_26195	ocr2openGene	ALG
immune	Treg_act	rs13153019	chr5	177357511	rs4075958	ENSG00000213347	ENST00000509339	MXD3	177357344	177358541	Treg_activated_42290	openGene2openGene	ALG
immune	Treg_act	rs12771452	chr10	113679771	rs28411397	ENSG00000198924	ENST00000476112	DCLRE1A	113679067	113680562	Treg_activated_7505	openGene2openGene	VIT
immune	Treg_act	rs11611029	chr12	55974294	rs11171710	ENSG00000135392	ENST00000546957	DNAJC14	55973492	55974547	Treg_activated_11962	openGene2openGene	HT
immune	Treg_act	rs1048990	chr14	35292469	rs1048990	ENSG00000100906	ENST00000555629	NFKBIA	35291978	35292870	Treg_activated_15058	openGene2openGene	ALG
immune	Treg_act	rs34695944	chr2	60881694	rs67574266	ENSG00000162928	ENST00000295030	PEX13	60880902	60881996	Treg_activated_27240	openGene2openGene	RA
immune	Treg_act	rs7187776	chr16	28880144	rs8055138	ENSG00000169682	ENST00000568900	SPNS1	28879564	28880506	Treg_activated_19040	openGene2openGene	T1D
immune	Treg_act	rs36014129	chr6	26199675	rs34961555	ENSG00000187837	ENST00000343677	H1-2	26198830	26200034	Treg_activated_43106	openGene2openGene	SLE
immune	Treg_act	rs11755393	chr6	34792177	rs6457791	ENSG00000124678	ENST00000510465	TCP11	34791473	34792741	Treg_activated_43532	openGene2openGene	SLE
immune	Treg_act	rs1048990	chr14	35122110	rs28365850	ENSG00000151327	ENST00000554052	FAM177A1	35121717	35122854	Treg_activated_15054	openGene2openGene	ALG
immune	Treg_act	rs73081554	chr3	58332737	rs180977001	ENSG00000168291	ENST00000474765	PDHB	58332548	58333796	Treg_activated_34976	openGene2openGene	RA
immune	Treg_act	rs1048990	chr14	35122110	rs28365850	ENSG00000151327	ENST00000556858	FAM177A1	35121717	35122854	Treg_activated_15054	openGene2openGene	ALG
immune	Treg_act	rs10876864	chr12	56042145	rs1131017	ENSG00000111540	ENST00000549505	RAB5B	56041524	56042409	Treg_activated_11969	openGene2openGene	ALG
immune	Treg_act	rs10883723	chr10	102502871	rs2296590	ENSG00000076685	ENST00000674728	NT5C2	102501929	102503099	Treg_activated_7293	openGene2openGene	ALG
immune	Treg_act	rs9611565	chr22	41381909	rs2234059	ENSG00000100410	ENST00000459687	PHF5A	41381085	41382541	Treg_activated_33379	openGene2openGene	VIT
immune	Treg_act	rs1463485	chr17	75855710	rs1463485	ENSG00000132475	ENST00000589949	H3-3B	75854966	75856192	Treg_activated_22327	openGene2openGene	SLE
immune	Treg_act	rs6651252	chr8	128555269	rs57593539	ENSG00000249859	ENST00000653845	PVT1	128554824	128555471	Treg_activated_50758	ocr2openGene	SLE
immune	Treg_act	rs59716545	chr17	39867492	rs4795397	ENSG00000141738	ENST00000584819	GRB7	39867005	39868364	Treg_activated_21201	openGene2openGene	RA
immune	Treg_act	rs773125	chr12	56042145	rs1131017	ENSG00000196465	ENST00000695999	MYL6B	56041524	56042409	Treg_activated_11969	openGene2openGene	RA
immune	Treg_act	rs6651252	chr8	128555269	rs57593539	ENSG00000249859	ENST00000670223	PVT1	128554824	128555471	Treg_activated_50758	ocr2openGene	SLE
immune	Treg_act	rs12445568	chr16	30985550	rs12443808	ENSG00000099364	ENST00000427128	FBXL19	30985008	30985734	Treg_activated_19159	openGene2openGene	PSO
immune	Treg_act	rs59716545	chr17	39867492	rs4795397	ENSG00000141738	ENST00000583813	GRB7	39867005	39868364	Treg_activated_21201	openGene2openGene	RA
immune	Treg_act	rs36014129	chr6	26021644	rs41266779	ENSG00000010704	ENST00000483782	HFE	26021074	26022081	Treg_activated_43083	openGene2openGene	SLE
immune	Treg_act	rs10760123	chr9	120929191	rs1930786	ENSG00000226752	ENST00000587916	CUTALP	120928608	120929429	Treg_activated_52696	openGene2openGene	ALG
immune	Treg_act	rs13153019	chr5	177357438	rs4976688	ENSG00000131183	ENST00000513614	SLC34A1	177357344	177358541	Treg_activated_42290	openGene2openGene	ALG
immune	Treg_act	rs7187776	chr16	28863883	rs11864750	ENSG00000177548	ENST00000358201	RABEP2	28863185	28864220	Treg_activated_19038	openGene2openGene	T1D
immune	Treg_act	rs35469349	chr6	127972417	rs55743914	ENSG00000172673	ENST00000368248	THEMIS	127971828	127972574	Treg_activated_44902	ocr2openGene	ALG
immune	Treg_act	rs533646	chr11	118692672	rs585039	ENSG00000110367	ENST00000533239	DDX6	118692347	118692886	Treg_activated_10273	openGene2openGene	MS
immune	Treg_act	rs3812565	chr9	136399399	rs11145890	ENSG00000165689	ENST00000371723	ENTR1	136399393	136400537	Treg_activated_53247	openGene2openGene	IBD
immune	Treg_act	rs2304206	chr19	49665670	rs2304205	ENSG00000126457	ENST00000529836	PRMT1	49665301	49666210	Treg_activated_25799	openGene2openGene	VIT
immune	Treg_act	rs2017445	chr12	56041720	rs705705	ENSG00000135441	ENST00000547076	BLOC1S1	56041524	56042409	Treg_activated_11969	openGene2openGene	VIT
immune	Treg_act	rs10790268	chr11	118872577	rs12365699	ENSG00000110367	ENST00000531971	DDX6	118872385	118872797	Treg_activated_10281	ocr2openGene	RA
immune	Treg_act	rs1048990	chr14	35122110	rs28365850	ENSG00000100902	ENST00000556506	PSMA6	35121717	35122854	Treg_activated_15054	openGene2openGene	ALG
immune	Treg_act	rs1463485	chr17	75855927	rs936394	ENSG00000132478	ENST00000587501	UNK	75854966	75856192	Treg_activated_22327	openGene2openGene	SLE
immune	Treg_act	rs41263646	chr1	183590726	rs2333681	ENSG00000116698	ENST00000367538	SMG7	183589928	183590888	Treg_activated_3833	openGene2openGene	SLE
immune	Treg_act	rs59716545	chr17	39867492	rs4795397	ENSG00000172057	ENST00000582052	ORMDL3	39867005	39868364	Treg_activated_21201	openGene2openGene	RA
immune	Treg_act	rs1463485	chr17	75855927	rs936394	ENSG00000092929	ENST00000207549	UNC13D	75854966	75856192	Treg_activated_22327	openGene2openGene	SLE
immune	Treg_act	rs1217382	chr1	113905292	rs971173	ENSG00000134262	ENST00000432415	AP4B1	113904410	113905739	Treg_activated_2606	openGene2openGene	CRO
immune	Treg_act	rs7132277	chr12	123364549	rs7485502	ENSG00000111361	ENST00000539951	EIF2B1	123364348	123365976	Treg_activated_13300	openGene2openGene	MS
immune	Treg_act	rs7552167	chr1	24187123	rs78312791	ENSG00000001460	ENST00000498488	STPG1	24187042	24187778	Treg_activated_687	openGene2openGene	PSO
immune	Treg_act	rs1463485	chr17	75855710	rs1463485	ENSG00000132478	ENST00000586527	UNK	75854966	75856192	Treg_activated_22327	openGene2openGene	SLE
immune	Treg_act	rs9926533	chr16	31073073	rs11281612	ENSG00000167394	ENST00000564456	ZNF668	31073009	31074829	Treg_activated_19163	openGene2openGene	SLE
immune	Treg_act	rs12421615	chr11	64284975	rs2510066	ENSG00000149743	ENST00000537907	TRPT1	64284435	64286011	Treg_activated_9067	openGene2openGene	VIT
immune	Treg_act	rs1217382	chr1	113905292	rs971173	ENSG00000134262	ENST00000256658	AP4B1	113904410	113905739	Treg_activated_2606	openGene2openGene	CRO
immune	Treg_act	rs12421615	chr11	64284975	rs2510066	ENSG00000149743	ENST00000539436	TRPT1	64284435	64286011	Treg_activated_9067	openGene2openGene	VIT
immune	Treg_act	rs12445568	chr16	30985550	rs12443808	ENSG00000103507	ENST00000567530	BCKDK	30985008	30985734	Treg_activated_19159	openGene2openGene	PSO
immune	Treg_act	rs10876864	chr12	56080024	rs7297175	ENSG00000139645	ENST00000680755	ANKRD52	56079704	56080591	Treg_activated_11972	openGene2openGene	ALG
immune	Treg_act	rs1453560	chr17	39867188	rs1453560	ENSG00000141738	ENST00000583813	GRB7	39867005	39868364	Treg_activated_21201	openGene2openGene	SLE
immune	Treg_act	rs10790268	chr11	118790689	rs57494551	ENSG00000149582	ENST00000525118	TMEM25	118790452	118792057	Treg_activated_10276	openGene2openGene	RA
immune	Treg_act	rs73081554	chr3	58332750	rs185407974	ENSG00000168301	ENST00000479179	KCTD6	58332548	58333796	Treg_activated_34976	openGene2openGene	RA
immune	Treg_act	rs8042861	chr15	90388225	rs2589941	ENSG00000196391	ENST00000560038	ZNF774	90387699	90388840	Treg_activated_18114	openGene2openGene	MS
immune	Treg_act	rs10790268	chr11	118790689	rs57494551	ENSG00000196655	ENST00000531290	TRAPPC4	118790452	118792057	Treg_activated_10276	openGene2openGene	RA
immune	Treg_act	rs4690229	chr4	973551	rs113075206	ENSG00000127415	ENST00000508168	IDUA	972754	974048	Treg_activated_37232	openGene2openGene	SLE
immune	Treg_act	rs9469899	chr6	34792107	rs6934662	ENSG00000124678	ENST00000514751	TCP11	34791473	34792741	Treg_activated_43532	openGene2openGene	GD
immune	Treg_act	rs10876864	chr12	56042145	rs1131017	ENSG00000065357	ENST00000549097	DGKA	56041524	56042409	Treg_activated_11969	openGene2openGene	ALG
immune	Treg_act	rs10790268	chr11	118790689	rs57494551	ENSG00000196655	ENST00000533012	TRAPPC4	118790452	118792057	Treg_activated_10276	openGene2openGene	RA
immune	Treg_act	rs3197999	chr3	50292395	rs1076872	ENSG00000068001	ENST00000415028	HYAL2	50291979	50292782	Treg_activated_34769	openGene2openGene	IBD
immune	Treg_act	rs3091307	chr5	132641435	rs2240032	ENSG00000169194	ENST00000468334	IL13	132641241	132641788	Treg_activated_41321	openGene2openGene	ALG
immune	Treg_act	rs12128789	chr1	212699754	rs2202682	ENSG00000203705	ENST00000366974	TATDN3	212698935	212700747	Treg_activated_4537	openGene2openGene	T1D
immune	Treg_act	rs6651252	chr8	128555269	rs57593539	ENSG00000249859	ENST00000660896	PVT1	128554824	128555471	Treg_activated_50758	ocr2openGene	SLE
immune	Treg_act	rs694739	chr11	64284975	rs2510066	ENSG00000173457	ENST00000309318	PPP1R14B	64284435	64286011	Treg_activated_9067	openGene2openGene	MS
immune	Treg_act	rs9469899	chr6	34792177	rs6457791	ENSG00000272288	ENST00000606971	ILRUN-AS1	34791473	34792741	Treg_activated_43532	openGene2openGene	GD
immune	Treg_act	rs61759532	chr17	7337072	rs61759532	ENSG00000233223	ENST00000690435	ENSG00000233223	7336284	7337273	Treg_activated_20460	openGene2openGene	T1D
immune	Treg_act	rs2256814	chr20	63740688	rs1741708	ENSG00000203896	ENST00000444951	LIME1	63739408	63740747	Treg_activated_31903	openGene2openGene	MS
immune	Treg_act	rs12128789	chr1	212699754	rs2202682	ENSG00000117697	ENST00000487995	NSL1	212698935	212700747	Treg_activated_4537	openGene2openGene	T1D
immune	Treg_act	rs301806	chr1	8424763	rs301807	ENSG00000116285	ENST00000377482	ERRFI1	8423312	8424896	Treg_activated_227	openGene2openGene	ALG
immune	Treg_act	rs2017445	chr12	56041720	rs705705	ENSG00000205323	ENST00000552884	SARNP	56041524	56042409	Treg_activated_11969	openGene2openGene	VIT
immune	Treg_act	rs11755393	chr6	34792107	rs6934662	ENSG00000124678	ENST00000514751	TCP11	34791473	34792741	Treg_activated_43532	openGene2openGene	SLE
immune	Treg_act	rs766751473	chr5	132466255	rs2522057	ENSG00000197536	ENST00000337752	IRF1-AS1	132466195	132467129	Treg_activated_41309	openGene2openGene	T1D
immune	Treg_act	rs766751473	chr5	132457594	rs4705950	ENSG00000197536	ENST00000461203	IRF1-AS1	132456502	132457860	Treg_activated_41307	ocr2openGene	T1D
immune	Treg_act	rs773125	chr12	56042145	rs1131017	ENSG00000065357	ENST00000549368	DGKA	56041524	56042409	Treg_activated_11969	openGene2openGene	RA
immune	Treg_act	rs11755393	chr6	34792177	rs6457791	ENSG00000124678	ENST00000503908	TCP11	34791473	34792741	Treg_activated_43532	openGene2openGene	SLE
immune	Treg_act	rs1893217	chr18	12775592	rs2847260	ENSG00000175354	ENST00000353319	PTPN2	12775551	12776283	Treg_activated_22926	openGene2openGene	CEL
immune	Treg_act	rs663743	chr11	64340005	rs479777	ENSG00000173113	ENST00000535126	TRMT112	64339921	64340935	Treg_activated_9073	openGene2openGene	T1D
immune	Treg_act	rs2317230	chr1	157701026	rs7528684	ENSG00000160856	ENST00000478179	FCRL3	157700506	157701185	Treg_activated_3245	openGene2openGene	RA
immune	Treg_act	rs12771452	chr10	113679771	rs28411397	ENSG00000196865	ENST00000468890	NHLRC2	113679067	113680562	Treg_activated_7505	openGene2openGene	VIT
immune	Treg_act	rs5758343	chr22	41544520	rs28623192	ENSG00000100412	ENST00000676792	ACO2	41543878	41544834	Treg_activated_33393	openGene2openGene	ALG
immune	Treg_act	rs2017445	chr12	56041628	rs705704	ENSG00000139531	ENST00000266971	SUOX	56041524	56042409	Treg_activated_11969	openGene2openGene	VIT
immune	Treg_act	rs479844	chr11	65791795	rs10791824	ENSG00000175334	ENST00000528648	BANF1	65791644	65792303	Treg_activated_9174	openGene2openGene	ALG
immune	Treg_act	rs4795397	chr17	39867492	rs4795397	ENSG00000131748	ENST00000585214	STARD3	39867005	39868364	Treg_activated_21201	openGene2openGene	IBD
immune	Treg_act	rs2017445	chr12	56041720	rs705705	ENSG00000139531	ENST00000552363	SUOX	56041524	56042409	Treg_activated_11969	openGene2openGene	VIT
immune	Treg_act	rs1950897	chr14	68285926	rs8008961	ENSG00000185650	ENST00000439696	ZFP36L1	68285516	68285935	Treg_activated_15605	ocr2openGene	RA
immune	Treg_act	rs6651252	chr8	128555046	rs6651253	ENSG00000249859	ENST00000662061	PVT1	128554824	128555471	Treg_activated_50758	ocr2openGene	SLE
immune	Treg_act	rs2317230	chr1	157701026	rs7528684	ENSG00000160856	ENST00000473231	FCRL3	157700506	157701185	Treg_activated_3245	openGene2openGene	RA
immune	Treg_act	rs1516971	chr8	128555046	rs6651253	ENSG00000249859	ENST00000651587	PVT1	128554824	128555471	Treg_activated_50758	ocr2openGene	RA
immune	Treg_act	rs12421615	chr11	64284975	rs2510066	ENSG00000149761	ENST00000441250	NUDT22	64284435	64286011	Treg_activated_9067	openGene2openGene	VIT
immune	Treg_act	rs425648	chr19	18086825	rs436857	ENSG00000105643	ENST00000593560	ARRDC2	18086673	18087309	Treg_activated_24751	openGene2openGene	SLE
immune	Treg_act	rs181826	chr5	142145415	rs249642	ENSG00000113552	ENST00000505689	GNPDA1	142145103	142145648	Treg_activated_41625	ocr2openGene	CRO
immune	Treg_act	rs33993564	chr5	150846668	rs34156253	ENSG00000086589	ENST00000521594	RBM22	150846318	150847412	Treg_activated_41804	openGene2openGene	IBD
immune	Treg_act	rs28449958	chr16	28863883	rs11864750	ENSG00000177548	ENST00000567483	RABEP2	28863185	28864220	Treg_activated_19038	openGene2openGene	IBD
immune	Treg_act	rs1036207	chr5	142109462	rs6580223	ENSG00000120318	ENST00000508305	ARAP3	142108368	142109665	Treg_activated_41624	openGene2openGene	MS
immune	Treg_act	rs4252665	chr17	39794560	rs35938199	ENSG00000161405	ENST00000377958	IKZF3	39794324	39794691	Treg_activated_21196	ocr2openGene	SLE
immune	Treg_act	rs6651252	chr8	128555269	rs57593539	ENSG00000249859	ENST00000690350	PVT1	128554824	128555471	Treg_activated_50758	ocr2openGene	SLE
immune	Treg_act	rs773125	chr12	56042145	rs1131017	ENSG00000139531	ENST00000546833	SUOX	56041524	56042409	Treg_activated_11969	openGene2openGene	RA
immune	Treg_act	rs1701704	chr12	56041628	rs705704	ENSG00000170515	ENST00000551061	PA2G4	56041524	56042409	Treg_activated_11969	openGene2openGene	T1D
immune	Treg_act	rs1453560	chr17	39794560	rs35938199	ENSG00000161405	ENST00000346243	IKZF3	39794324	39794691	Treg_activated_21196	ocr2openGene	SLE
immune	Treg_act	rs1950897	chr14	68283210	rs3784099	ENSG00000185650	ENST00000553375	ZFP36L1	68282857	68284078	Treg_activated_15604	ocr2openGene	RA
immune	Treg_act	rs4252665	chr17	39794560	rs35938199	ENSG00000161405	ENST00000439016	IKZF3	39794324	39794691	Treg_activated_21196	ocr2openGene	SLE
immune	Treg_act	rs36014129	chr6	26199675	rs34961555	ENSG00000289447	ENST00000687171	ENSG00000289447	26198830	26200034	Treg_activated_43106	openGene2openGene	SLE
immune	Treg_act	rs12445568	chr16	30985550	rs12443808	ENSG00000140691	ENST00000457010	ARMC5	30985008	30985734	Treg_activated_19159	openGene2openGene	PSO
immune	Treg_act	rs1453560	chr17	39794560	rs35938199	ENSG00000161405	ENST00000348427	IKZF3	39794324	39794691	Treg_activated_21196	ocr2openGene	SLE
immune	Treg_act	rs35256947	chr2	230226508	rs13397985	ENSG00000135899	ENST00000462232	SP110	230225206	230226531	Treg_activated_30170	openGene2openGene	CRO
immune	Treg_act	rs2790159	chr10	58267362	rs1339580	ENSG00000072401	ENST00000615793	UBE2D1	58267309	58268319	Treg_activated_6289	openGene2openGene	CRO
immune	Treg_act	rs182429	chr6	159044945	rs1738074	ENSG00000271913	ENST00000659621	TAGAP-AS1	159044771	159045462	Treg_activated_45758	openGene2openGene	T1D
immune	Treg_act	rs77599401	chr1	206685302	rs181345810	ENSG00000143486	ENST00000437518	EIF2D	206684664	206686237	Treg_activated_4351	openGene2openGene	T1D
immune	Treg_act	rs9469899	chr6	34792107	rs6934662	ENSG00000124678	ENST00000512012	TCP11	34791473	34792741	Treg_activated_43532	openGene2openGene	GD
immune	Treg_act	rs4976646	chr5	177357447	rs4976689	ENSG00000169223	ENST00000513877	LMAN2	177357344	177358541	Treg_activated_42290	openGene2openGene	MS
immune	Treg_act	rs6651252	chr8	128555046	rs6651253	ENSG00000249859	ENST00000660200	PVT1	128554824	128555471	Treg_activated_50758	ocr2openGene	SLE
immune	Treg_act	rs1463485	chr17	75855710	rs1463485	ENSG00000092929	ENST00000585574	UNC13D	75854966	75856192	Treg_activated_22327	openGene2openGene	SLE
immune	Treg_act	rs11624293	chr14	88006251	rs8005161	ENSG00000140030	ENST00000267549	GPR65	88006045	88006868	Treg_activated_15985	ocr2openGene	AS
immune	Treg_act	rs12445568	chr16	30985551	rs12443627	ENSG00000099364	ENST00000427128	FBXL19	30985008	30985734	Treg_activated_19159	openGene2openGene	PSO
immune	Treg_act	rs1534154	chr3	119600675	rs2688637	ENSG00000121594	ENST00000463729	CD80	119600615	119601413	Treg_activated_35731	openGene2openGene	SLE
immune	Treg_act	rs773125	chr12	56042145	rs1131017	ENSG00000258311	ENST00000551946	ENSG00000258311	56041524	56042409	Treg_activated_11969	openGene2openGene	RA
immune	Treg_act	rs7187776	chr16	28863801	rs7198606	ENSG00000177548	ENST00000358201	RABEP2	28863185	28864220	Treg_activated_19038	openGene2openGene	T1D
immune	Treg_act	rs41295159	chr10	6062411	rs56179589	ENSG00000065675	ENST00000263125	PRKCQ	6061881	6062734	Treg_activated_5408	openGene2openGene	T1D
immune	Treg_act	rs301806	chr1	8424763	rs301807	ENSG00000074800	ENST00000645609	ENO1	8423312	8424896	Treg_activated_227	openGene2openGene	ALG
immune	Treg_act	rs41263646	chr1	183589970	rs10911365	ENSG00000232860	ENST00000432837	SMG7-AS1	183589928	183590888	Treg_activated_3833	openGene2openGene	SLE
immune	Treg_act	rs5758343	chr22	41403763	rs132906	ENSG00000100412	ENST00000679320	ACO2	41403697	41404320	Treg_activated_33380	ocr2openGene	ALG
immune	Treg_act	rs2304206	chr19	49665614	rs2304206	ENSG00000126458	ENST00000601532	RRAS	49665301	49666210	Treg_activated_25799	openGene2openGene	VIT
immune	Treg_act	rs9469899	chr6	34792104	rs13215181	ENSG00000124678	ENST00000504758	TCP11	34791473	34792741	Treg_activated_43532	openGene2openGene	GD
immune	Treg_act	rs78865465	chr12	55974117	rs75639074	ENSG00000110944	ENST00000622119	IL23A	55973492	55974547	Treg_activated_11962	openGene2openGene	T1D
immune	Treg_act	rs243332	chr16	11255821	rs243332	ENSG00000122299	ENST00000574995	ZC3H7A	11254879	11256688	Treg_activated_18677	openGene2openGene	CRO
immune	Treg_act	rs231779	chr2	203867991	rs231775	ENSG00000163599	ENST00000295854	CTLA4	203867602	203868034	Treg_activated_29651	openGene2openGene	GD
immune	Treg_act	rs694739	chr11	64285685	rs887314	ENSG00000110011	ENST00000628077	DNAJC4	64284435	64286011	Treg_activated_9067	openGene2openGene	MS
immune	Treg_act	rs2495365	chr1	2556327	rs2227313	ENSG00000116151	ENST00000378529	MORN1	2555476	2557346	Treg_activated_110	openGene2openGene	UC
immune	Treg_act	rs479844	chr11	65791795	rs10791824	ENSG00000175376	ENST00000526451	EIF1AD	65791644	65792303	Treg_activated_9174	openGene2openGene	ALG
immune	Treg_act	rs1170436	chr16	68539392	rs1170443	ENSG00000168802	ENST00000448552	CHTF8	68538835	68540002	Treg_activated_19627	openGene2openGene	SLE
immune	Treg_act	rs663743	chr11	64340005	rs479777	ENSG00000173264	ENST00000539833	GPR137	64339921	64340935	Treg_activated_9073	openGene2openGene	T1D
immune	Treg_act	rs508970	chr11	61129867	rs10897141	ENSG00000110107	ENST00000546152	PRPF19	61129566	61130297	Treg_activated_8922	ocr2openGene	RA
immune	Treg_act	rs773125	chr12	56042145	rs1131017	ENSG00000229117	ENST00000546654	RPL41	56041524	56042409	Treg_activated_11969	openGene2openGene	RA
immune	Treg_act	rs9926533	chr16	31074149	rs2303222	ENSG00000167394	ENST00000535577	ZNF668	31073009	31074829	Treg_activated_19163	openGene2openGene	SLE
immune	Treg_act	rs7552167	chr1	24187123	rs78312791	ENSG00000001460	ENST00000374409	STPG1	24187042	24187778	Treg_activated_687	openGene2openGene	PSO
immune	Treg_act	rs12445568	chr16	30985550	rs12443808	ENSG00000089280	ENST00000568685	FUS	30985008	30985734	Treg_activated_19159	openGene2openGene	PSO
immune	Treg_act	rs773125	chr12	56042145	rs1131017	ENSG00000139613	ENST00000550164	SMARCC2	56041524	56042409	Treg_activated_11969	openGene2openGene	RA
immune	Treg_act	rs2017445	chr12	56041628	rs705704	ENSG00000135441	ENST00000548925	BLOC1S1	56041524	56042409	Treg_activated_11969	openGene2openGene	VIT
immune	Treg_act	rs4899260	chr14	68816828	rs4899262	ENSG00000185650	ENST00000557022	ZFP36L1	68816023	68816998	Treg_activated_15633	ocr2openGene	CEL
immune	Treg_act	rs73081554	chr3	58332737	rs180977001	ENSG00000168301	ENST00000479179	KCTD6	58332548	58333796	Treg_activated_34976	openGene2openGene	RA
immune	Treg_act	rs8079075	chr17	39867188	rs1453560	ENSG00000141738	ENST00000584819	GRB7	39867005	39868364	Treg_activated_21201	openGene2openGene	SLE
immune	Treg_act	rs9469899	chr6	34792451	rs7769820	ENSG00000124678	ENST00000486638	TCP11	34791473	34792741	Treg_activated_43532	openGene2openGene	GD
immune	Treg_act	rs6651252	chr8	128555046	rs6651253	ENSG00000249859	ENST00000521951	PVT1	128554824	128555471	Treg_activated_50758	ocr2openGene	SLE
immune	Treg_act	rs33993564	chr5	150846862	rs10051804	ENSG00000086589	ENST00000199814	RBM22	150846318	150847412	Treg_activated_41804	openGene2openGene	IBD
immune	Treg_act	rs33993564	chr5	150847337	rs17111376	ENSG00000086589	ENST00000199814	RBM22	150846318	150847412	Treg_activated_41804	openGene2openGene	IBD
immune	Treg_act	rs6651252	chr8	128555269	rs57593539	ENSG00000249859	ENST00000524165	PVT1	128554824	128555471	Treg_activated_50758	ocr2openGene	SLE
immune	Treg_act	rs1453560	chr17	39868045	rs112880843	ENSG00000131748	ENST00000583582	STARD3	39867005	39868364	Treg_activated_21201	openGene2openGene	SLE
immune	Treg_act	rs112006329	chr11	575800	rs34793529	ENSG00000023191	ENST00000532055	RNH1	575430	576754	Treg_activated_7920	openGene2openGene	SLE
immune	Treg_act	rs1701704	chr12	56041628	rs705704	ENSG00000092841	ENST00000547408	MYL6	56041524	56042409	Treg_activated_11969	openGene2openGene	T1D
immune	Treg_act	rs8079075	chr17	39867188	rs1453560	ENSG00000131748	ENST00000394250	STARD3	39867005	39868364	Treg_activated_21201	openGene2openGene	SLE
immune	Treg_act	rs1453560	chr17	39868045	rs112880843	ENSG00000131748	ENST00000394250	STARD3	39867005	39868364	Treg_activated_21201	openGene2openGene	SLE
immune	Treg_act	rs1048990	chr14	35292469	rs1048990	ENSG00000100890	ENST00000534898	PRORP	35291978	35292870	Treg_activated_15058	openGene2openGene	ALG
immune	Treg_act	rs6651252	chr8	128555269	rs57593539	ENSG00000249859	ENST00000657297	PVT1	128554824	128555471	Treg_activated_50758	ocr2openGene	SLE
immune	Treg_act	rs2017445	chr12	56041628	rs705704	ENSG00000182796	ENST00000636428	TMEM198B	56041524	56042409	Treg_activated_11969	openGene2openGene	VIT
immune	Treg_act	rs17664743	chr7	50213224	rs56132545	ENSG00000132436	ENST00000448788	FIGNL1	50213201	50213665	Treg_activated_46925	ocr2openGene	ALG
immune	Treg_act	rs12445568	chr16	31033362	rs58726213	ENSG00000099377	ENST00000562932	HSD3B7	31032743	31034462	Treg_activated_19161	openGene2openGene	PSO
immune	Treg_act	rs2017445	chr12	56041628	rs705704	ENSG00000135404	ENST00000555199	CD63	56041524	56042409	Treg_activated_11969	openGene2openGene	VIT
immune	Treg_act	rs7679	chr20	45934368	rs1057208	ENSG00000064601	ENST00000606782	CTSA	45934154	45935613	Treg_activated_31444	openGene2openGene	SLE
immune	Treg_act	rs2066819	chr12	56334216	rs2371494	ENSG00000170581	ENST00000557235	STAT2	56333323	56334469	Treg_activated_11993	openGene2openGene	PSO
immune	Treg_act	rs694739	chr11	64285685	rs887314	ENSG00000173457	ENST00000392210	PPP1R14B	64284435	64286011	Treg_activated_9067	openGene2openGene	MS
immune	Treg_act	rs12232003	chr12	53198668	rs12824946	ENSG00000123349	ENST00000553171	PFDN5	53198486	53199297	Treg_activated_11846	openGene2openGene	T1D
immune	Treg_act	rs13088318	chr3	101513249	rs55749605	ENSG00000081154	ENST00000265260	PCNP	101512519	101513587	Treg_activated_35415	openGene2openGene	ALG
immune	Treg_act	rs9469899	chr6	34792177	rs6457791	ENSG00000272288	ENST00000667026	ILRUN-AS1	34791473	34792741	Treg_activated_43532	openGene2openGene	GD
immune	Treg_act	rs1701704	chr12	56041628	rs705704	ENSG00000123411	ENST00000547167	IKZF4	56041524	56042409	Treg_activated_11969	openGene2openGene	T1D
immune	Treg_act	rs2066819	chr12	56333921	rs80317430	ENSG00000170581	ENST00000556140	STAT2	56333323	56334469	Treg_activated_11993	openGene2openGene	PSO
immune	Treg_act	rs59716545	chr17	39867492	rs4795397	ENSG00000204913	ENST00000377924	LRRC3C	39867005	39868364	Treg_activated_21201	openGene2openGene	RA
immune	Treg_act	rs33993564	chr5	150846579	rs111719118	ENSG00000086589	ENST00000521594	RBM22	150846318	150847412	Treg_activated_41804	openGene2openGene	IBD
immune	Treg_act	rs9469899	chr6	34792548	rs7752060	ENSG00000272288	ENST00000667026	ILRUN-AS1	34791473	34792741	Treg_activated_43532	openGene2openGene	GD
immune	Treg_act	rs7187776	chr16	28846324	rs7187776	ENSG00000177548	ENST00000358201	RABEP2	28846059	28846904	Treg_activated_19037	openGene2openGene	T1D
immune	Treg_act	rs36014129	chr6	26199675	rs34961555	ENSG00000277775	ENST00000618052	H3C7	26198830	26200034	Treg_activated_43106	openGene2openGene	SLE
immune	Treg_act	rs663743	chr11	64340005	rs479777	ENSG00000173113	ENST00000535750	TRMT112	64339921	64340935	Treg_activated_9073	openGene2openGene	T1D
immune	Treg_act	rs36014129	chr6	26021644	rs41266779	ENSG00000275379	ENST00000616365	H3C11	26021074	26022081	Treg_activated_43083	openGene2openGene	SLE
immune	Treg_act	rs12771452	chr10	113679771	rs28411397	ENSG00000196865	ENST00000369301	NHLRC2	113679067	113680562	Treg_activated_7505	openGene2openGene	VIT
immune	Treg_act	rs7120737	chr11	47565510	rs11039300	ENSG00000134575	ENST00000529444	ACP2	47565013	47566293	Treg_activated_8764	openGene2openGene	MS
immune	Treg_act	rs1463485	chr17	75855927	rs936394	ENSG00000108479	ENST00000225614	GALK1	75854966	75856192	Treg_activated_22327	openGene2openGene	SLE
immune	Treg_act	rs5758343	chr22	41544520	rs28623192	ENSG00000100412	ENST00000678788	ACO2	41543878	41544834	Treg_activated_33393	openGene2openGene	ALG
immune	Treg_act	rs6043405	chr20	1632173	rs1535883	ENSG00000089012	ENST00000381583	SIRPG	1632011	1632605	Treg_activated_30601	openGene2openGene	T1D
immune	Treg_act	rs2017445	chr12	56041628	rs705704	ENSG00000205323	ENST00000552080	SARNP	56041524	56042409	Treg_activated_11969	openGene2openGene	VIT
immune	Treg_act	rs58763752	chr10	32957868	rs1187075	ENSG00000150093	ENST00000676895	ITGB1	32957353	32958923	Treg_activated_6008	openGene2openGene	T1D
immune	Treg_act	rs28449958	chr16	28863883	rs11864750	ENSG00000177548	ENST00000562590	RABEP2	28863185	28864220	Treg_activated_19038	openGene2openGene	IBD
immune	Treg_act	rs58763752	chr10	32957868	rs1187075	ENSG00000150093	ENST00000609742	ITGB1	32957353	32958923	Treg_activated_6008	openGene2openGene	T1D
immune	Treg_act	rs9469899	chr6	34792107	rs6934662	ENSG00000272288	ENST00000606496	ILRUN-AS1	34791473	34792741	Treg_activated_43532	openGene2openGene	GD
immune	Treg_act	rs921650	chr17	39926554	rs12603332	ENSG00000141736	ENST00000578199	ERBB2	39926467	39928183	Treg_activated_21204	openGene2openGene	ALG
immune	Treg_act	rs2017445	chr12	56041628	rs705704	ENSG00000139531	ENST00000552363	SUOX	56041524	56042409	Treg_activated_11969	openGene2openGene	VIT
immune	Treg_act	rs58763752	chr10	32957868	rs1187075	ENSG00000150093	ENST00000676460	ITGB1	32957353	32958923	Treg_activated_6008	openGene2openGene	T1D
immune	Treg_act	rs9469899	chr6	34792451	rs7769820	ENSG00000272288	ENST00000667026	ILRUN-AS1	34791473	34792741	Treg_activated_43532	openGene2openGene	GD
immune	Treg_act	rs41295159	chr10	6062411	rs56179589	ENSG00000134453	ENST00000446108	RBM17	6061881	6062734	Treg_activated_5408	openGene2openGene	T1D
immune	Treg_act	rs41295159	chr10	6062411	rs56179589	ENSG00000134470	ENST00000379972	IL15RA	6061881	6062734	Treg_activated_5408	openGene2openGene	T1D
immune	Treg_act	rs694739	chr11	64340263	rs663743	ENSG00000173264	ENST00000536282	GPR137	64339921	64340935	Treg_activated_9073	openGene2openGene	MS
immune	Treg_act	rs58763752	chr10	32957868	rs1187075	ENSG00000150093	ENST00000676623	ITGB1	32957353	32958923	Treg_activated_6008	openGene2openGene	T1D
immune	Treg_act	rs3197999	chr3	50299601	rs34136796	ENSG00000068028	ENST00000395117	RASSF1	50298762	50299921	Treg_activated_34770	openGene2openGene	IBD
immune	Treg_act	rs36014129	chr6	26044636	rs35506517	ENSG00000274750	ENST00000614911	H3C6	26044441	26044641	Treg_activated_43089	openGene2openGene	SLE
immune	Treg_act	rs773125	chr12	56042145	rs1131017	ENSG00000170473	ENST00000302533	PYM1	56041524	56042409	Treg_activated_11969	openGene2openGene	RA
immune	Treg_act	rs9926533	chr16	31073073	rs11281612	ENSG00000103496	ENST00000478150	STX4	31073009	31074829	Treg_activated_19163	openGene2openGene	SLE
immune	Treg_act	rs773125	chr12	56042145	rs1131017	ENSG00000170473	ENST00000398213	PYM1	56041524	56042409	Treg_activated_11969	openGene2openGene	RA
immune	Treg_act	rs694739	chr11	64340005	rs479777	ENSG00000173113	ENST00000537918	TRMT112	64339921	64340935	Treg_activated_9073	openGene2openGene	MS
immune	Treg_act	rs6651252	chr8	128555046	rs6651253	ENSG00000249859	ENST00000665721	PVT1	128554824	128555471	Treg_activated_50758	ocr2openGene	SLE
immune	Treg_act	rs5758343	chr22	41381879	rs2234058	ENSG00000100412	ENST00000466237	ACO2	41381085	41382541	Treg_activated_33379	openGene2openGene	ALG
immune	Treg_act	rs7187776	chr16	28864161	rs7193733	ENSG00000178188	ENST00000322610	SH2B1	28863185	28864220	Treg_activated_19038	openGene2openGene	T1D
immune	Treg_act	rs5758343	chr22	41381237	rs2234052	ENSG00000100410	ENST00000459687	PHF5A	41381085	41382541	Treg_activated_33379	openGene2openGene	ALG
immune	Treg_act	rs5758343	chr22	41544520	rs28623192	ENSG00000100410	ENST00000491254	PHF5A	41543878	41544834	Treg_activated_33393	openGene2openGene	ALG
immune	Treg_act	rs5758343	chr22	41544367	rs11554327	ENSG00000100410	ENST00000216252	PHF5A	41543878	41544834	Treg_activated_33393	openGene2openGene	ALG
immune	Treg_act	rs4252665	chr17	39794560	rs35938199	ENSG00000161405	ENST00000348427	IKZF3	39794324	39794691	Treg_activated_21196	ocr2openGene	SLE
immune	Treg_act	rs13088318	chr3	101513249	rs55749605	ENSG00000174173	ENST00000309922	TRMT10C	101512519	101513587	Treg_activated_35415	openGene2openGene	ALG
immune	Treg_act	rs9469899	chr6	34792451	rs7769820	ENSG00000124678	ENST00000512012	TCP11	34791473	34792741	Treg_activated_43532	openGene2openGene	GD
immune	Treg_act	rs182429	chr6	159044945	rs1738074	ENSG00000271913	ENST00000656128	TAGAP-AS1	159044771	159045462	Treg_activated_45758	openGene2openGene	T1D
immune	Treg_act	rs12445568	chr16	30985550	rs12443808	ENSG00000099364	ENST00000338343	FBXL19	30985008	30985734	Treg_activated_19159	openGene2openGene	PSO
immune	Treg_act	rs6651252	chr8	128555046	rs6651253	ENSG00000249859	ENST00000653845	PVT1	128554824	128555471	Treg_activated_50758	ocr2openGene	SLE
immune	Treg_act	rs12445568	chr16	30985551	rs12443627	ENSG00000099364	ENST00000338343	FBXL19	30985008	30985734	Treg_activated_19159	openGene2openGene	PSO
immune	Treg_act	rs12445568	chr16	30985551	rs12443627	ENSG00000140691	ENST00000564900	ARMC5	30985008	30985734	Treg_activated_19159	openGene2openGene	PSO
immune	Treg_act	rs2304206	chr19	49665763	rs2304204	ENSG00000126458	ENST00000601532	RRAS	49665301	49666210	Treg_activated_25799	openGene2openGene	VIT
immune	Treg_act	rs41263646	chr1	183589970	rs10911365	ENSG00000116698	ENST00000347615	SMG7	183589928	183590888	Treg_activated_3833	openGene2openGene	SLE
immune	Treg_act	rs444210	chr6	166956409	rs1044059	ENSG00000265828	ENST00000582614	MIR3939	166956078	166957548	Treg_activated_45889	openGene2openGene	CRO
immune	Treg_act	rs2304206	chr19	49665763	rs2304204	ENSG00000204673	ENST00000391831	AKT1S1	49665301	49666210	Treg_activated_25799	openGene2openGene	VIT
immune	Treg_act	rs10760123	chr9	120928679	rs3761849	ENSG00000226752	ENST00000640622	CUTALP	120928608	120929429	Treg_activated_52696	openGene2openGene	ALG
immune	Treg_act	rs3197999	chr3	49358324	rs1800668	ENSG00000173402	ENST00000461987	DAG1	49357819	49359071	Treg_activated_34729	openGene2openGene	IBD
immune	Treg_act	rs59716545	chr17	39867492	rs4795397	ENSG00000141738	ENST00000485182	GRB7	39867005	39868364	Treg_activated_21201	openGene2openGene	RA
immune	Treg_act	rs10760123	chr9	120904499	rs2241003	ENSG00000119403	ENST00000373896	PHF19	120903963	120905056	Treg_activated_52691	ocr2openGene	ALG
immune	Treg_act	rs10883723	chr10	102503918	rs3818470	ENSG00000156398	ENST00000459894	SFXN2	102503676	102504164	Treg_activated_7294	openGene2openGene	ALG
immune	Treg_act	rs1048990	chr14	35122110	rs28365850	ENSG00000100902	ENST00000261479	PSMA6	35121717	35122854	Treg_activated_15054	openGene2openGene	ALG
immune	Treg_act	rs3812565	chr9	136399399	rs11145890	ENSG00000165689	ENST00000371725	ENTR1	136399393	136400537	Treg_activated_53247	openGene2openGene	IBD
immune	Treg_act	rs17849502	chr1	183471396	rs41272536	ENSG00000162704	ENST00000359856	ARPC5	183471037	183473154	Treg_activated_3827	openGene2openGene	SLE
immune	Treg_act	rs3812565	chr9	136399399	rs11145890	ENSG00000165689	ENST00000298537	ENTR1	136399393	136400537	Treg_activated_53247	openGene2openGene	IBD
immune	Treg_act	rs13098911	chr3	46208517	rs34919616	ENSG00000121797	ENST00000399036	CCRL2	46208203	46208695	Treg_activated_34593	openGene2openGene	CEL
immune	Treg_act	rs773125	chr12	56042145	rs1131017	ENSG00000196465	ENST00000548571	MYL6B	56041524	56042409	Treg_activated_11969	openGene2openGene	RA
immune	Treg_act	rs2304206	chr19	49665614	rs2304206	ENSG00000090554	ENST00000601800	FLT3LG	49665301	49666210	Treg_activated_25799	openGene2openGene	VIT
immune	Treg_act	rs663743	chr11	64340005	rs479777	ENSG00000173264	ENST00000535675	GPR137	64339921	64340935	Treg_activated_9073	openGene2openGene	T1D
immune	Treg_act	rs12445568	chr16	30985551	rs12443627	ENSG00000089280	ENST00000487045	FUS	30985008	30985734	Treg_activated_19159	openGene2openGene	PSO
immune	Treg_act	rs60542850	chr19	10380676	rs71297581	ENSG00000105371	ENST00000340992	ICAM4	10380180	10381094	Treg_activated_24338	openGene2openGene	IBD
immune	Treg_act	rs41263646	chr1	183590706	rs12091406	ENSG00000162704	ENST00000462965	ARPC5	183589928	183590888	Treg_activated_3833	openGene2openGene	SLE
immune	Treg_act	rs1194	chr6	35260055	rs4713844	ENSG00000198755	ENST00000467020	RPL10A	35258932	35260306	Treg_activated_43548	openGene2openGene	SLE
immune	Treg_act	rs7552167	chr1	24187278	rs4090311	ENSG00000001460	ENST00000337248	STPG1	24187042	24187778	Treg_activated_687	openGene2openGene	PSO
immune	Treg_act	rs41263646	chr1	183590706	rs12091406	ENSG00000162704	ENST00000359856	ARPC5	183589928	183590888	Treg_activated_3833	openGene2openGene	SLE
immune	Treg_act	rs9469899	chr6	34792548	rs7752060	ENSG00000124678	ENST00000486638	TCP11	34791473	34792741	Treg_activated_43532	openGene2openGene	GD
immune	Treg_act	rs7936434	chr11	76588800	rs34455012	ENSG00000137507	ENST00000407242	LRRC32	76588274	76588929	Treg_activated_9556	ocr2openGene	T1D
immune	Treg_act	rs2066819	chr12	56333921	rs80317430	ENSG00000111540	ENST00000551459	RAB5B	56333323	56334469	Treg_activated_11993	openGene2openGene	PSO
immune	Treg_act	rs773125	chr12	56042145	rs1131017	ENSG00000139613	ENST00000267064	SMARCC2	56041524	56042409	Treg_activated_11969	openGene2openGene	RA
immune	Treg_act	rs11246217	chr11	575800	rs34793529	ENSG00000023191	ENST00000525522	RNH1	575430	576754	Treg_activated_7920	openGene2openGene	SLE
immune	Treg_act	rs12232003	chr12	53180847	rs59218377	ENSG00000123349	ENST00000677184	PFDN5	53180028	53181336	Treg_activated_11843	openGene2openGene	T1D
immune	Treg_act	rs13018977	chr2	241316415	rs13006939	ENSG00000115677	ENST00000425989	HDLBP	241314949	241316466	Treg_activated_30510	openGene2openGene	T1D
immune	Treg_act	rs2066819	chr12	56333921	rs80317430	ENSG00000111540	ENST00000448789	RAB5B	56333323	56334469	Treg_activated_11993	openGene2openGene	PSO
immune	Treg_act	rs10876864	chr12	56080024	rs7297175	ENSG00000139645	ENST00000681390	ANKRD52	56079704	56080591	Treg_activated_11972	openGene2openGene	ALG
immune	Treg_act	rs3197999	chr3	48685869	rs6792510	ENSG00000225697	ENST00000426599	SLC26A6	48685478	48686434	Treg_activated_34700	openGene2openGene	IBD
immune	Treg_act	rs12421615	chr11	64285685	rs887314	ENSG00000182450	ENST00000394525	KCNK4	64284435	64286011	Treg_activated_9067	openGene2openGene	VIT
immune	Treg_act	rs10790268	chr11	118790689	rs57494551	ENSG00000149582	ENST00000526941	TMEM25	118790452	118792057	Treg_activated_10276	openGene2openGene	RA
immune	Treg_act	rs1453560	chr17	39867188	rs1453560	ENSG00000141738	ENST00000584819	GRB7	39867005	39868364	Treg_activated_21201	openGene2openGene	SLE
immune	Treg_act	rs12445568	chr16	31033576	rs12445650	ENSG00000099377	ENST00000574447	HSD3B7	31032743	31034462	Treg_activated_19161	openGene2openGene	PSO
immune	Treg_act	rs3091307	chr5	132641435	rs2240032	ENSG00000169194	ENST00000487267	IL13	132641241	132641788	Treg_activated_41321	openGene2openGene	ALG
immune	Treg_act	rs11154801	chr6	135497759	rs13197384	ENSG00000146410	ENST00000445767	MTFR2	135497294	135498115	Treg_activated_45078	openGene2openGene	MS
immune	Treg_act	rs12148050	chr14	102805840	rs8003237	ENSG00000131323	ENST00000347662	TRAF3	102805401	102806339	Treg_activated_16430	ocr2openGene	MS
immune	Treg_act	rs301806	chr1	8424763	rs301807	ENSG00000142599	ENST00000468247	RERE	8423312	8424896	Treg_activated_227	openGene2openGene	ALG
immune	Treg_act	rs2304206	chr19	49665763	rs2304204	ENSG00000104946	ENST00000221543	TBC1D17	49665301	49666210	Treg_activated_25799	openGene2openGene	VIT
immune	Treg_act	rs2038255	chr14	35122110	rs28365850	ENSG00000100902	ENST00000627895	PSMA6	35121717	35122854	Treg_activated_15054	openGene2openGene	ECZ
immune	Treg_act	rs61759532	chr17	7337072	rs61759532	ENSG00000233223	ENST00000417897	ENSG00000233223	7336284	7337273	Treg_activated_20460	openGene2openGene	T1D
immune	Treg_act	rs13437088	chr6	31403324	rs6906175	ENSG00000230174	ENST00000430364	LINC01149	31402802	31403905	Treg_activated_43357	openGene2openGene	PSO
immune	Treg_act	rs766751473	chr5	132457594	rs4705950	ENSG00000197536	ENST00000337752	IRF1-AS1	132456502	132457860	Treg_activated_41307	ocr2openGene	T1D
immune	Treg_act	rs2317230	chr1	157701026	rs7528684	ENSG00000160856	ENST00000368184	FCRL3	157700506	157701185	Treg_activated_3245	openGene2openGene	RA
immune	Treg_act	rs301806	chr1	8424763	rs301807	ENSG00000116285	ENST00000469499	ERRFI1	8423312	8424896	Treg_activated_227	openGene2openGene	ALG
immune	Treg_act	rs663743	chr11	64340005	rs479777	ENSG00000173113	ENST00000537918	TRMT112	64339921	64340935	Treg_activated_9073	openGene2openGene	T1D
immune	Treg_act	rs2017445	chr12	56041628	rs705704	ENSG00000205323	ENST00000336133	SARNP	56041524	56042409	Treg_activated_11969	openGene2openGene	VIT
immune	Treg_act	rs72698115	chr1	154325898	rs1205591	ENSG00000143575	ENST00000492550	HAX1	154325377	154326004	Treg_activated_3056	openGene2openGene	JIA
immune	Treg_act	rs10947428	chr6	33683545	rs60013868	ENSG00000137288	ENST00000606961	UQCC2	33683082	33683889	Treg_activated_43493	ocr2openGene	ALG
immune	Treg_act	rs12128789	chr1	212699732	rs2202683	ENSG00000117697	ENST00000487995	NSL1	212698935	212700747	Treg_activated_4537	openGene2openGene	T1D
immune	Treg_act	rs61759532	chr17	7337072	rs61759532	ENSG00000233223	ENST00000573187	ENSG00000233223	7336284	7337273	Treg_activated_20460	openGene2openGene	T1D
immune	Treg_act	rs1893217	chr18	12775852	rs2542147	ENSG00000175354	ENST00000592776	PTPN2	12775551	12776283	Treg_activated_22926	openGene2openGene	CEL
immune	Treg_act	rs9469899	chr6	34792177	rs6457791	ENSG00000272288	ENST00000606496	ILRUN-AS1	34791473	34792741	Treg_activated_43532	openGene2openGene	GD
immune	Treg_act	rs2017445	chr12	56041628	rs705704	ENSG00000205323	ENST00000552884	SARNP	56041524	56042409	Treg_activated_11969	openGene2openGene	VIT
immune	Treg_act	rs3749833	chr5	132473177	rs2548993	ENSG00000197536	ENST00000337752	IRF1-AS1	132472977	132473447	Treg_activated_41310	openGene2openGene	ALG
immune	Treg_act	rs2017445	chr12	56041720	rs705705	ENSG00000205323	ENST00000552080	SARNP	56041524	56042409	Treg_activated_11969	openGene2openGene	VIT
immune	Treg_act	rs2017445	chr12	56041628	rs705704	ENSG00000065357	ENST00000551615	DGKA	56041524	56042409	Treg_activated_11969	openGene2openGene	VIT
immune	Treg_act	rs479844	chr11	65791795	rs10791824	ENSG00000175334	ENST00000527348	BANF1	65791644	65792303	Treg_activated_9174	openGene2openGene	ALG
immune	Treg_act	rs28449958	chr16	28863801	rs7198606	ENSG00000177548	ENST00000562590	RABEP2	28863185	28864220	Treg_activated_19038	openGene2openGene	IBD
immune	Treg_act	rs35327136	chr17	45410208	rs35327136	ENSG00000184361	ENST00000588866	SPATA32	45409418	45410772	Treg_activated_21487	openGene2openGene	T1D
immune	Treg_act	rs28449958	chr16	28863226	rs62037367	ENSG00000177548	ENST00000562590	RABEP2	28863185	28864220	Treg_activated_19038	openGene2openGene	IBD
immune	Treg_act	rs5758343	chr22	41544367	rs11554327	ENSG00000100412	ENST00000678688	ACO2	41543878	41544834	Treg_activated_33393	openGene2openGene	ALG
immune	Treg_act	rs28449958	chr16	28864161	rs7193733	ENSG00000177548	ENST00000570030	RABEP2	28863185	28864220	Treg_activated_19038	openGene2openGene	IBD
immune	Treg_act	rs6651252	chr8	128555269	rs57593539	ENSG00000249859	ENST00000653522	PVT1	128554824	128555471	Treg_activated_50758	ocr2openGene	SLE
immune	Treg_act	rs663743	chr11	64284975	rs2510066	ENSG00000182450	ENST00000539651	KCNK4	64284435	64286011	Treg_activated_9067	openGene2openGene	T1D
immune	Treg_act	rs11246217	chr11	575800	rs34793529	ENSG00000185507	ENST00000525445	IRF7	575430	576754	Treg_activated_7920	openGene2openGene	SLE
immune	Treg_act	rs10876864	chr12	56042145	rs1131017	ENSG00000139531	ENST00000552813	SUOX	56041524	56042409	Treg_activated_11969	openGene2openGene	ALG
immune	Treg_act	rs33993564	chr5	150846701	rs61270113	ENSG00000086589	ENST00000521594	RBM22	150846318	150847412	Treg_activated_41804	openGene2openGene	IBD
immune	Treg_act	rs11755393	chr6	34792177	rs6457791	ENSG00000124678	ENST00000509988	TCP11	34791473	34792741	Treg_activated_43532	openGene2openGene	SLE
immune	Treg_act	rs33993564	chr5	150846730	rs11748151	ENSG00000086589	ENST00000521594	RBM22	150846318	150847412	Treg_activated_41804	openGene2openGene	IBD
immune	Treg_act	rs7146581	chr14	102871987	rs2295402	ENSG00000131323	ENST00000539721	TRAF3	102871961	102872603	Treg_activated_16433	openGene2openGene	ECZ
immune	Treg_act	rs36014129	chr6	26189128	rs13204572	ENSG00000187837	ENST00000343677	H1-2	26188418	26189336	Treg_activated_43103	openGene2openGene	SLE
immune	Treg_act	rs3197999	chr3	50292395	rs1076872	ENSG00000271858	ENST00000607583	CYB561D2	50291979	50292782	Treg_activated_34769	openGene2openGene	IBD
immune	Treg_act	rs1048990	chr14	35292469	rs1048990	ENSG00000100906	ENST00000554001	NFKBIA	35291978	35292870	Treg_activated_15058	openGene2openGene	ALG
immune	Treg_act	rs36014129	chr6	26044636	rs35506517	ENSG00000187837	ENST00000343677	H1-2	26044441	26044641	Treg_activated_43089	openGene2openGene	SLE
immune	Treg_act	rs10790268	chr11	118790689	rs57494551	ENSG00000255435	ENST00000554407	TTC36-AS1	118790452	118792057	Treg_activated_10276	openGene2openGene	RA
immune	Treg_act	rs1036207	chr5	142145181	rs249643	ENSG00000113552	ENST00000503794	GNPDA1	142145103	142145648	Treg_activated_41625	ocr2openGene	MS
immune	Treg_act	rs9611565	chr22	41403829	rs75784	ENSG00000100412	ENST00000678788	ACO2	41403697	41404320	Treg_activated_33380	ocr2openGene	VIT
immune	Treg_act	rs9611565	chr22	41403763	rs132906	ENSG00000100412	ENST00000678454	ACO2	41403697	41404320	Treg_activated_33380	ocr2openGene	VIT
immune	Treg_act	rs1217382	chr1	113905292	rs971173	ENSG00000118655	ENST00000650596	DCLRE1B	113904410	113905739	Treg_activated_2606	openGene2openGene	CRO
immune	Treg_act	rs11714843	chr3	119498465	rs2280670	ENSG00000183833	ENST00000483134	CFAP91	119498103	119498967	Treg_activated_35724	openGene2openGene	JIA
immune	Treg_act	rs2304206	chr19	49665763	rs2304204	ENSG00000126457	ENST00000534465	PRMT1	49665301	49666210	Treg_activated_25799	openGene2openGene	VIT
immune	Treg_act	rs9611565	chr22	41381909	rs2234059	ENSG00000100412	ENST00000396512	ACO2	41381085	41382541	Treg_activated_33379	openGene2openGene	VIT
immune	Treg_act	rs9469899	chr6	34792385	rs7769961	ENSG00000124678	ENST00000512012	TCP11	34791473	34792741	Treg_activated_43532	openGene2openGene	GD
immune	Treg_act	rs6651252	chr8	128555046	rs6651253	ENSG00000249859	ENST00000652816	PVT1	128554824	128555471	Treg_activated_50758	ocr2openGene	SLE
immune	Treg_act	rs663743	chr11	64285685	rs887314	ENSG00000168071	ENST00000492980	CCDC88B	64284435	64286011	Treg_activated_9067	openGene2openGene	T1D
immune	Treg_act	rs9469899	chr6	34792107	rs6934662	ENSG00000124678	ENST00000503195	TCP11	34791473	34792741	Treg_activated_43532	openGene2openGene	GD
immune	Treg_act	rs11611029	chr12	55974294	rs11171710	ENSG00000110944	ENST00000619177	IL23A	55973492	55974547	Treg_activated_11962	openGene2openGene	HT
immune	Treg_act	rs6651252	chr8	128555046	rs6651253	ENSG00000249859	ENST00000656880	PVT1	128554824	128555471	Treg_activated_50758	ocr2openGene	SLE
immune	Treg_act	rs60920700	chr3	119559846	rs41271393	ENSG00000138495	ENST00000486606	COX17	119559492	119559999	Treg_activated_35726	openGene2openGene	VIT
immune	Treg_act	rs1534154	chr3	119600675	rs2688637	ENSG00000121594	ENST00000478182	CD80	119600615	119601413	Treg_activated_35731	openGene2openGene	SLE
immune	Treg_act	rs3197999	chr3	49358324	rs1800668	ENSG00000173402	ENST00000452060	DAG1	49357819	49359071	Treg_activated_34729	openGene2openGene	IBD
immune	Treg_act	rs3197999	chr3	49358927	rs3811699	ENSG00000173402	ENST00000452060	DAG1	49357819	49359071	Treg_activated_34729	openGene2openGene	IBD
immune	Treg_act	rs5758343	chr22	41444403	rs106860	ENSG00000100412	ENST00000679311	ACO2	41444203	41444781	Treg_activated_33383	ocr2openGene	ALG
immune	Treg_act	rs3091307	chr5	132641435	rs2240032	ENSG00000164403	ENST00000378676	SHROOM1	132641241	132641788	Treg_activated_41321	openGene2openGene	ALG
immune	Treg_act	rs2304206	chr19	49665670	rs2304205	ENSG00000126458	ENST00000601532	RRAS	49665301	49666210	Treg_activated_25799	openGene2openGene	VIT
immune	Treg_act	rs60920700	chr3	119559846	rs41271393	ENSG00000138495	ENST00000468918	COX17	119559492	119559999	Treg_activated_35726	openGene2openGene	VIT
immune	Treg_act	rs7512552	chr1	150487216	rs3840449	ENSG00000117362	ENST00000360244	APH1A	150487018	150487688	Treg_activated_2912	openGene2openGene	ECZ
immune	Treg_act	rs1170436	chr16	68539161	rs1170445	ENSG00000168802	ENST00000522497	CHTF8	68538835	68540002	Treg_activated_19627	openGene2openGene	SLE
immune	Treg_act	rs41263646	chr1	183590726	rs2333681	ENSG00000162704	ENST00000462965	ARPC5	183589928	183590888	Treg_activated_3833	openGene2openGene	SLE
immune	Treg_act	rs10883723	chr10	102503918	rs3818470	ENSG00000156398	ENST00000602670	SFXN2	102503676	102504164	Treg_activated_7294	openGene2openGene	ALG
immune	Treg_act	rs2304206	chr19	49665763	rs2304204	ENSG00000126457	ENST00000525616	PRMT1	49665301	49666210	Treg_activated_25799	openGene2openGene	VIT
immune	Treg_act	rs1463485	chr17	75855710	rs1463485	ENSG00000092929	ENST00000586108	UNC13D	75854966	75856192	Treg_activated_22327	openGene2openGene	SLE
immune	Treg_act	rs33993564	chr5	150847337	rs17111376	ENSG00000132912	ENST00000521093	DCTN4	150846318	150847412	Treg_activated_41804	openGene2openGene	IBD
immune	Treg_act	rs479844	chr11	65791795	rs10791824	ENSG00000175376	ENST00000529964	EIF1AD	65791644	65792303	Treg_activated_9174	openGene2openGene	ALG
immune	Treg_act	rs1701704	chr12	56041628	rs705704	ENSG00000196465	ENST00000549178	MYL6B	56041524	56042409	Treg_activated_11969	openGene2openGene	T1D
immune	Treg_act	rs7552167	chr1	24187123	rs78312791	ENSG00000001460	ENST00000003583	STPG1	24187042	24187778	Treg_activated_687	openGene2openGene	PSO
immune	Treg_act	rs7552167	chr1	24187278	rs4090311	ENSG00000001460	ENST00000483261	STPG1	24187042	24187778	Treg_activated_687	openGene2openGene	PSO
immune	Treg_act	rs2017445	chr12	56041628	rs705704	ENSG00000135441	ENST00000549147	BLOC1S1	56041524	56042409	Treg_activated_11969	openGene2openGene	VIT
immune	Treg_act	rs12421615	chr11	64284975	rs2510066	ENSG00000149743	ENST00000536234	TRPT1	64284435	64286011	Treg_activated_9067	openGene2openGene	VIT
immune	Treg_act	rs28449958	chr16	28824361	rs138159013	ENSG00000283845	ENST00000577590	MIR4721	28822505	28824656	Treg_activated_19036	openGene2openGene	IBD
immune	Treg_act	rs1516971	chr8	128555269	rs57593539	ENSG00000249859	ENST00000667305	PVT1	128554824	128555471	Treg_activated_50758	ocr2openGene	RA
immune	Treg_act	rs9469899	chr6	34792177	rs6457791	ENSG00000124678	ENST00000486638	TCP11	34791473	34792741	Treg_activated_43532	openGene2openGene	GD
immune	Treg_act	rs1453560	chr17	39868045	rs112880843	ENSG00000141738	ENST00000584853	GRB7	39867005	39868364	Treg_activated_21201	openGene2openGene	SLE
immune	Treg_act	rs2066819	chr12	56334216	rs2371494	ENSG00000111540	ENST00000551459	RAB5B	56333323	56334469	Treg_activated_11993	openGene2openGene	PSO
immune	Treg_act	rs1453560	chr17	39867188	rs1453560	ENSG00000141738	ENST00000584853	GRB7	39867005	39868364	Treg_activated_21201	openGene2openGene	SLE
immune	Treg_act	rs73081554	chr3	58332750	rs185407974	ENSG00000168301	ENST00000491093	KCTD6	58332548	58333796	Treg_activated_34976	openGene2openGene	RA
immune	Treg_act	rs12232003	chr12	53180847	rs59218377	ENSG00000172819	ENST00000552901	RARG	53180028	53181336	Treg_activated_11843	openGene2openGene	T1D
immune	Treg_act	rs6738825	chr2	197785535	rs771018	ENSG00000270757	ENST00000604458	HSPE1-MOB4	197785447	197786873	Treg_activated_29488	openGene2openGene	SLE
immune	Treg_act	rs33993564	chr5	150846512	rs11741515	ENSG00000086589	ENST00000199814	RBM22	150846318	150847412	Treg_activated_41804	openGene2openGene	IBD
immune	Treg_act	rs2017445	chr12	56041628	rs705704	ENSG00000185664	ENST00000548689	PMEL	56041524	56042409	Treg_activated_11969	openGene2openGene	VIT
immune	Treg_act	rs444210	chr6	166956409	rs1044059	ENSG00000213066	ENST00000476078	CEP43	166956078	166957548	Treg_activated_45889	openGene2openGene	CRO
immune	Treg_act	rs444210	chr6	166957500	rs2149084	ENSG00000213066	ENST00000476078	CEP43	166956078	166957548	Treg_activated_45889	openGene2openGene	CRO
immune	Treg_act	rs2017445	chr12	56041720	rs705705	ENSG00000185664	ENST00000548493	PMEL	56041524	56042409	Treg_activated_11969	openGene2openGene	VIT
immune	Treg_act	rs9469899	chr6	34792177	rs6457791	ENSG00000124678	ENST00000514751	TCP11	34791473	34792741	Treg_activated_43532	openGene2openGene	GD
immune	Treg_act	rs10876864	chr12	56042145	rs1131017	ENSG00000092841	ENST00000547649	MYL6	56041524	56042409	Treg_activated_11969	openGene2openGene	ALG
immune	Treg_act	rs2283792	chr22	21867813	rs9610505	ENSG00000100034	ENST00000486259	PPM1F	21867159	21868342	Treg_activated_32732	openGene2openGene	MS
immune	Treg_act	rs2066819	chr12	56334216	rs2371494	ENSG00000185664	ENST00000549233	PMEL	56333323	56334469	Treg_activated_11993	openGene2openGene	PSO
immune	Treg_act	rs7723899	chr5	96896636	rs200093446	ENSG00000247121	ENST00000669694	ENSG00000247121	96896233	96896712	Treg_activated_40835	openGene2openGene	CRO
immune	Treg_act	rs301806	chr1	8424763	rs301807	ENSG00000142599	ENST00000507012	RERE	8423312	8424896	Treg_activated_227	openGene2openGene	ALG
immune	Treg_act	rs1453560	chr17	39867188	rs1453560	ENSG00000141738	ENST00000394211	GRB7	39867005	39868364	Treg_activated_21201	openGene2openGene	SLE
immune	Treg_act	rs7723899	chr5	96896438	rs2548538	ENSG00000247121	ENST00000659319	ENSG00000247121	96896233	96896712	Treg_activated_40835	openGene2openGene	CRO
immune	Treg_act	rs11590283	chr1	1308516	rs61766198	ENSG00000162576	ENST00000477278	MXRA8	1307532	1309053	Treg_activated_40	openGene2openGene	SLE
immune	Treg_act	rs12232003	chr12	53198668	rs12824946	ENSG00000123349	ENST00000677184	PFDN5	53198486	53199297	Treg_activated_11846	openGene2openGene	T1D
immune	Treg_act	rs7187776	chr16	28846324	rs7187776	ENSG00000177548	ENST00000567483	RABEP2	28846059	28846904	Treg_activated_19037	openGene2openGene	T1D
immune	Treg_act	rs13088318	chr3	101513249	rs55749605	ENSG00000081154	ENST00000498274	PCNP	101512519	101513587	Treg_activated_35415	openGene2openGene	ALG
immune	Treg_act	rs9469899	chr6	34792385	rs7769961	ENSG00000272288	ENST00000667026	ILRUN-AS1	34791473	34792741	Treg_activated_43532	openGene2openGene	GD
immune	Treg_act	rs7187776	chr16	28846324	rs7187776	ENSG00000177548	ENST00000564473	RABEP2	28846059	28846904	Treg_activated_19037	openGene2openGene	T1D
immune	Treg_act	rs60131261	chr6	30061023	rs9295829	ENSG00000066379	ENST00000463141	POLR1H	30060554	30061954	Treg_activated_43269	openGene2openGene	VIT
immune	Treg_act	rs663743	chr11	64340263	rs663743	ENSG00000173113	ENST00000535750	TRMT112	64339921	64340935	Treg_activated_9073	openGene2openGene	T1D
immune	Treg_act	rs2256814	chr20	63737451	rs2236510	ENSG00000203896	ENST00000494776	LIME1	63737125	63737748	Treg_activated_31901	openGene2openGene	MS
immune	Treg_act	rs1701704	chr12	56041628	rs705704	ENSG00000123411	ENST00000262032	IKZF4	56041524	56042409	Treg_activated_11969	openGene2openGene	T1D
immune	Treg_act	rs12128789	chr1	212700215	rs3754482	ENSG00000117697	ENST00000366976	NSL1	212698935	212700747	Treg_activated_4537	openGene2openGene	T1D
immune	Treg_act	rs9469899	chr6	34792104	rs13215181	ENSG00000272288	ENST00000606971	ILRUN-AS1	34791473	34792741	Treg_activated_43532	openGene2openGene	GD
immune	Treg_act	rs2317230	chr1	157701026	rs7528684	ENSG00000160856	ENST00000496769	FCRL3	157700506	157701185	Treg_activated_3245	openGene2openGene	RA
immune	Treg_act	rs301806	chr1	8424763	rs301807	ENSG00000116285	ENST00000474874	ERRFI1	8423312	8424896	Treg_activated_227	openGene2openGene	ALG
immune	Treg_act	rs773125	chr12	56042145	rs1131017	ENSG00000139531	ENST00000550478	SUOX	56041524	56042409	Treg_activated_11969	openGene2openGene	RA
immune	Treg_act	rs663743	chr11	64340005	rs479777	ENSG00000149781	ENST00000544997	FERMT3	64339921	64340935	Treg_activated_9073	openGene2openGene	T1D
immune	Treg_act	rs1516971	chr8	128555046	rs6651253	ENSG00000249859	ENST00000663059	PVT1	128554824	128555471	Treg_activated_50758	ocr2openGene	RA
immune	Treg_act	rs36014129	chr6	26189128	rs13204572	ENSG00000277775	ENST00000618052	H3C7	26188418	26189336	Treg_activated_43103	openGene2openGene	SLE
immune	Treg_act	rs1516971	chr8	128555269	rs57593539	ENSG00000249859	ENST00000656693	PVT1	128554824	128555471	Treg_activated_50758	ocr2openGene	RA
immune	Treg_act	rs1950897	chr14	68285926	rs8008961	ENSG00000185650	ENST00000555997	ZFP36L1	68285516	68285935	Treg_activated_15605	ocr2openGene	RA
immune	Treg_act	rs444210	chr6	166957198	rs150189585	ENSG00000286760	ENST00000693543	ENSG00000286760	166956078	166957548	Treg_activated_45889	openGene2openGene	CRO
immune	Treg_act	rs5758343	chr22	41544367	rs11554327	ENSG00000100412	ENST00000678454	ACO2	41543878	41544834	Treg_activated_33393	openGene2openGene	ALG
immune	Treg_act	rs5758343	chr22	41381879	rs2234058	ENSG00000100412	ENST00000676714	ACO2	41381085	41382541	Treg_activated_33379	openGene2openGene	ALG
immune	Treg_act	rs9926533	chr16	31073073	rs11281612	ENSG00000103496	ENST00000565483	STX4	31073009	31074829	Treg_activated_19163	openGene2openGene	SLE
immune	Treg_act	rs7204270	chr16	30183519	rs930392	ENSG00000250616	ENST00000693600	YPEL3-DT	30183177	30184721	Treg_activated_19107	openGene2openGene	MS
immune	Treg_act	rs2017445	chr12	56041720	rs705705	ENSG00000170515	ENST00000552766	PA2G4	56041524	56042409	Treg_activated_11969	openGene2openGene	VIT
immune	Treg_act	rs36014129	chr6	26044636	rs35506517	ENSG00000217275	ENST00000405418	ENSG00000217275	26044441	26044641	Treg_activated_43089	openGene2openGene	SLE
immune	Treg_act	rs2304206	chr19	49665763	rs2304204	ENSG00000126461	ENST00000598359	SCAF1	49665301	49666210	Treg_activated_25799	openGene2openGene	VIT
immune	Treg_act	rs6651252	chr8	128555046	rs6651253	ENSG00000249859	ENST00000664139	PVT1	128554824	128555471	Treg_activated_50758	ocr2openGene	SLE
immune	Treg_act	rs41295159	chr10	6062411	rs56179589	ENSG00000134470	ENST00000532948	IL15RA	6061881	6062734	Treg_activated_5408	openGene2openGene	T1D
immune	Treg_act	rs663743	chr11	64284975	rs2510066	ENSG00000182450	ENST00000453423	KCNK4	64284435	64286011	Treg_activated_9067	openGene2openGene	T1D
immune	Treg_act	rs7187776	chr16	28863801	rs7198606	ENSG00000178952	ENST00000569217	TUFM	28863185	28864220	Treg_activated_19038	openGene2openGene	T1D
immune	Treg_act	rs7187776	chr16	28863883	rs11864750	ENSG00000178952	ENST00000569217	TUFM	28863185	28864220	Treg_activated_19038	openGene2openGene	T1D
immune	Treg_act	rs6651252	chr8	128555269	rs57593539	ENSG00000249859	ENST00000667305	PVT1	128554824	128555471	Treg_activated_50758	ocr2openGene	SLE
immune	Treg_act	rs6651252	chr8	128555046	rs6651253	ENSG00000249859	ENST00000667305	PVT1	128554824	128555471	Treg_activated_50758	ocr2openGene	SLE
immune	Treg_act	rs773125	chr12	56007301	rs10876864	ENSG00000139531	ENST00000551698	SUOX	56007233	56008114	Treg_activated_11965	openGene2openGene	RA
immune	Treg_act	rs28449958	chr16	28863226	rs62037367	ENSG00000177548	ENST00000357573	RABEP2	28863185	28864220	Treg_activated_19038	openGene2openGene	IBD
immune	Treg_act	rs28449958	chr16	28864161	rs7193733	ENSG00000177548	ENST00000544477	RABEP2	28863185	28864220	Treg_activated_19038	openGene2openGene	IBD
immune	Treg_act	rs6738825	chr2	197805147	rs770658	ENSG00000152430	ENST00000321801	BOLL	197804319	197805484	Treg_activated_29490	openGene2openGene	SLE
immune	Treg_act	rs9611565	chr22	41381237	rs2234052	ENSG00000100412	ENST00000677532	ACO2	41381085	41382541	Treg_activated_33379	openGene2openGene	VIT
immune	Treg_act	rs6738825	chr2	197805147	rs770658	ENSG00000152430	ENST00000434976	BOLL	197804319	197805484	Treg_activated_29490	openGene2openGene	SLE
immune	Treg_act	rs2196171	chr2	197805147	rs770658	ENSG00000152430	ENST00000486206	BOLL	197804319	197805484	Treg_activated_29490	openGene2openGene	SLE
immune	Treg_act	rs6738825	chr2	197805147	rs770658	ENSG00000152430	ENST00000486206	BOLL	197804319	197805484	Treg_activated_29490	openGene2openGene	SLE
immune	Treg_act	rs4690229	chr4	973657	rs13137144	ENSG00000127419	ENST00000510493	TMEM175	972754	974048	Treg_activated_37232	openGene2openGene	SLE
immune	Treg_act	rs9469899	chr6	34792451	rs7769820	ENSG00000124678	ENST00000444780	TCP11	34791473	34792741	Treg_activated_43532	openGene2openGene	GD
immune	Treg_act	rs11714843	chr3	119498465	rs2280670	ENSG00000176142	ENST00000482162	TMEM39A	119498103	119498967	Treg_activated_35724	openGene2openGene	JIA
immune	Treg_act	rs1516971	chr8	128540610	rs2392944	ENSG00000249859	ENST00000685606	PVT1	128540366	128541396	Treg_activated_50755	ocr2openGene	RA
immune	Treg_act	rs773125	chr12	56007301	rs10876864	ENSG00000139531	ENST00000551841	SUOX	56007233	56008114	Treg_activated_11965	openGene2openGene	RA
immune	Treg_act	rs17849502	chr1	183471396	rs41272536	ENSG00000162704	ENST00000462965	ARPC5	183471037	183473154	Treg_activated_3827	openGene2openGene	SLE
immune	Treg_act	rs149850873	chr18	12775924	rs141207893	ENSG00000175354	ENST00000353319	PTPN2	12775551	12776283	Treg_activated_22926	openGene2openGene	JIA
immune	Treg_act	rs60920700	chr3	119559621	rs16829980	ENSG00000138495	ENST00000484810	COX17	119559492	119559999	Treg_activated_35726	openGene2openGene	VIT
immune	Treg_act	rs12445568	chr16	30985551	rs12443627	ENSG00000140691	ENST00000564514	ARMC5	30985008	30985734	Treg_activated_19159	openGene2openGene	PSO
immune	Treg_act	rs1463485	chr17	75855927	rs936394	ENSG00000092929	ENST00000587504	UNC13D	75854966	75856192	Treg_activated_22327	openGene2openGene	SLE
immune	Treg_act	rs773125	chr12	56042145	rs1131017	ENSG00000258311	ENST00000549424	ENSG00000258311	56041524	56042409	Treg_activated_11969	openGene2openGene	RA
immune	Treg_act	rs12445568	chr16	30985550	rs12443808	ENSG00000140691	ENST00000564514	ARMC5	30985008	30985734	Treg_activated_19159	openGene2openGene	PSO
immune	Treg_act	rs12445568	chr16	30985551	rs12443627	ENSG00000099364	ENST00000471231	FBXL19	30985008	30985734	Treg_activated_19159	openGene2openGene	PSO
immune	Treg_act	rs13153019	chr5	177357611	rs4075959	ENSG00000131183	ENST00000513614	SLC34A1	177357344	177358541	Treg_activated_42290	openGene2openGene	ALG
immune	Treg_act	rs663743	chr11	64284975	rs2510066	ENSG00000168071	ENST00000494566	CCDC88B	64284435	64286011	Treg_activated_9067	openGene2openGene	T1D
immune	Treg_act	rs2304206	chr19	49665614	rs2304206	ENSG00000126457	ENST00000534676	PRMT1	49665301	49666210	Treg_activated_25799	openGene2openGene	VIT
immune	Treg_act	rs28449958	chr16	28863883	rs11864750	ENSG00000178188	ENST00000563591	SH2B1	28863185	28864220	Treg_activated_19038	openGene2openGene	IBD
immune	Treg_act	rs59716545	chr17	39867492	rs4795397	ENSG00000141738	ENST00000309156	GRB7	39867005	39868364	Treg_activated_21201	openGene2openGene	RA
immune	Treg_act	rs41263646	chr1	183590706	rs12091406	ENSG00000116698	ENST00000419169	SMG7	183589928	183590888	Treg_activated_3833	openGene2openGene	SLE
immune	Treg_act	rs301806	chr1	8424763	rs301807	ENSG00000074800	ENST00000489867	ENO1	8423312	8424896	Treg_activated_227	openGene2openGene	ALG
immune	Treg_act	rs1701704	chr12	56041628	rs705704	ENSG00000135392	ENST00000678005	DNAJC14	56041524	56042409	Treg_activated_11969	openGene2openGene	T1D
immune	Treg_act	rs28449958	chr16	28864161	rs7193733	ENSG00000178188	ENST00000322610	SH2B1	28863185	28864220	Treg_activated_19038	openGene2openGene	IBD
immune	Treg_act	rs3812565	chr9	136399399	rs11145890	ENSG00000165689	ENST00000446833	ENTR1	136399393	136400537	Treg_activated_53247	openGene2openGene	IBD
immune	Treg_act	rs3197999	chr3	49358927	rs3811699	ENSG00000173402	ENST00000461987	DAG1	49357819	49359071	Treg_activated_34729	openGene2openGene	IBD
immune	Treg_act	rs1170436	chr16	68539161	rs1170445	ENSG00000168802	ENST00000522091	CHTF8	68538835	68540002	Treg_activated_19627	openGene2openGene	SLE
immune	Treg_act	rs59716545	chr17	39867492	rs4795397	ENSG00000172057	ENST00000304046	ORMDL3	39867005	39868364	Treg_activated_21201	openGene2openGene	RA
immune	Treg_act	rs10790268	chr11	118870222	rs4938572	ENSG00000110367	ENST00000534980	DDX6	118869932	118871018	Treg_activated_10280	ocr2openGene	RA
immune	Treg_act	rs2017445	chr12	56041720	rs705705	ENSG00000185664	ENST00000550464	PMEL	56041524	56042409	Treg_activated_11969	openGene2openGene	VIT
immune	Treg_act	rs13260060	chr8	70403682	rs71517442	ENSG00000221947	ENST00000408926	XKR9	70403531	70403699	Treg_activated_49850	openGene2openGene	MS
immune	Treg_act	rs12445568	chr16	30985550	rs12443808	ENSG00000089280	ENST00000254108	FUS	30985008	30985734	Treg_activated_19159	openGene2openGene	PSO
immune	Treg_act	rs41263646	chr1	183590569	rs2274065	ENSG00000162704	ENST00000462965	ARPC5	183589928	183590888	Treg_activated_3833	openGene2openGene	SLE
immune	Treg_act	rs60542850	chr19	10380676	rs71297581	ENSG00000105371	ENST00000393717	ICAM4	10380180	10381094	Treg_activated_24338	openGene2openGene	IBD
immune	Treg_act	rs1194	chr6	35298454	rs9380500	ENSG00000198755	ENST00000478340	RPL10A	35298236	35298461	Treg_activated_43551	openGene2openGene	SLE
immune	Treg_act	rs9469899	chr6	34792385	rs7769961	ENSG00000124678	ENST00000505911	TCP11	34791473	34792741	Treg_activated_43532	openGene2openGene	GD
immune	Treg_act	rs2304206	chr19	49665614	rs2304206	ENSG00000126453	ENST00000601168	BCL2L12	49665301	49666210	Treg_activated_25799	openGene2openGene	VIT
immune	Treg_act	rs7936434	chr11	76588800	rs34455012	ENSG00000137507	ENST00000260061	LRRC32	76588274	76588929	Treg_activated_9556	ocr2openGene	T1D
immune	Treg_act	rs112006329	chr11	575800	rs34793529	ENSG00000023191	ENST00000531540	RNH1	575430	576754	Treg_activated_7920	openGene2openGene	SLE
immune	Treg_act	rs8079075	chr17	39868045	rs112880843	ENSG00000141738	ENST00000584853	GRB7	39867005	39868364	Treg_activated_21201	openGene2openGene	SLE
immune	Treg_act	rs7132277	chr12	123364549	rs7485502	ENSG00000111361	ENST00000543940	EIF2B1	123364348	123365976	Treg_activated_13300	openGene2openGene	MS
immune	Treg_act	rs33993564	chr5	150847077	rs10051924	ENSG00000086589	ENST00000199814	RBM22	150846318	150847412	Treg_activated_41804	openGene2openGene	IBD
immune	Treg_act	rs1463485	chr17	75855710	rs1463485	ENSG00000132478	ENST00000587501	UNK	75854966	75856192	Treg_activated_22327	openGene2openGene	SLE
immune	Treg_act	rs33993564	chr5	150846610	rs113199847	ENSG00000086589	ENST00000199814	RBM22	150846318	150847412	Treg_activated_41804	openGene2openGene	IBD
immune	Treg_act	rs1194	chr6	35260055	rs4713844	ENSG00000198755	ENST00000464112	RPL10A	35258932	35260306	Treg_activated_43548	openGene2openGene	SLE
immune	Treg_act	rs9469899	chr6	34792385	rs7769961	ENSG00000124678	ENST00000673754	TCP11	34791473	34792741	Treg_activated_43532	openGene2openGene	GD
immune	Treg_act	rs9469899	chr6	34792451	rs7769820	ENSG00000124678	ENST00000673754	TCP11	34791473	34792741	Treg_activated_43532	openGene2openGene	GD
immune	Treg_act	rs10876864	chr12	56042145	rs1131017	ENSG00000139613	ENST00000550150	SMARCC2	56041524	56042409	Treg_activated_11969	openGene2openGene	ALG
immune	Treg_act	rs9494844	chr6	137688722	rs9376294	ENSG00000118503	ENST00000420009	TNFAIP3	137688622	137688897	Treg_activated_45150	ocr2openGene	CRO
immune	Treg_act	rs12142199	chr1	1308516	rs61766198	ENSG00000107404	ENST00000378891	DVL1	1307532	1309053	Treg_activated_40	openGene2openGene	SLE
immune	Treg_act	rs2066819	chr12	56334353	rs79824801	ENSG00000229117	ENST00000501597	RPL41	56333323	56334469	Treg_activated_11993	openGene2openGene	PSO
immune	Treg_act	rs1701704	chr12	56041628	rs705704	ENSG00000065357	ENST00000555218	DGKA	56041524	56042409	Treg_activated_11969	openGene2openGene	T1D
immune	Treg_act	rs4976646	chr5	177363161	rs67111717	ENSG00000131188	ENST00000502922	PRR7	177362840	177363450	Treg_activated_42291	ocr2openGene	MS
immune	Treg_act	rs1516971	chr8	128555046	rs6651253	ENSG00000249859	ENST00000664214	PVT1	128554824	128555471	Treg_activated_50758	ocr2openGene	RA
immune	Treg_act	rs1516971	chr8	128555269	rs57593539	ENSG00000249859	ENST00000653522	PVT1	128554824	128555471	Treg_activated_50758	ocr2openGene	RA
immune	Treg_act	rs2256814	chr20	63737451	rs2236510	ENSG00000203896	ENST00000487026	LIME1	63737125	63737748	Treg_activated_31901	openGene2openGene	MS
immune	Treg_act	rs7723899	chr5	96896582	rs2549785	ENSG00000247121	ENST00000669694	ENSG00000247121	96896233	96896712	Treg_activated_40835	openGene2openGene	CRO
immune	Treg_act	rs7936434	chr11	76588605	rs11236797	ENSG00000137507	ENST00000404995	LRRC32	76588274	76588929	Treg_activated_9556	ocr2openGene	T1D
immune	Treg_act	rs2017445	chr12	56041720	rs705705	ENSG00000135424	ENST00000556273	ITGA7	56041524	56042409	Treg_activated_11969	openGene2openGene	VIT
immune	Treg_act	rs7187776	chr16	28880144	rs8055138	ENSG00000177548	ENST00000567483	RABEP2	28879564	28880506	Treg_activated_19040	openGene2openGene	T1D
immune	Treg_act	rs694739	chr11	64285685	rs887314	ENSG00000173457	ENST00000309318	PPP1R14B	64284435	64286011	Treg_activated_9067	openGene2openGene	MS
immune	Treg_act	rs3749833	chr5	132473177	rs2548993	ENSG00000197536	ENST00000378953	IRF1-AS1	132472977	132473447	Treg_activated_41310	openGene2openGene	ALG
immune	Treg_act	rs694739	chr11	64284975	rs2510066	ENSG00000173457	ENST00000392210	PPP1R14B	64284435	64286011	Treg_activated_9067	openGene2openGene	MS
immune	Treg_act	rs9611565	chr22	41403829	rs75784	ENSG00000100412	ENST00000679320	ACO2	41403697	41404320	Treg_activated_33380	ocr2openGene	VIT
immune	Treg_act	rs9469899	chr6	34792107	rs6934662	ENSG00000272288	ENST00000667026	ILRUN-AS1	34791473	34792741	Treg_activated_43532	openGene2openGene	GD
immune	Treg_act	rs56750287	chr17	39867492	rs4795397	ENSG00000131748	ENST00000579479	STARD3	39867005	39868364	Treg_activated_21201	openGene2openGene	T1D
immune	Treg_act	rs60131261	chr6	30061023	rs9295829	ENSG00000066379	ENST00000332435	POLR1H	30060554	30061954	Treg_activated_43269	openGene2openGene	VIT
immune	Treg_act	rs9469899	chr6	34792451	rs7769820	ENSG00000272288	ENST00000606971	ILRUN-AS1	34791473	34792741	Treg_activated_43532	openGene2openGene	GD
immune	Treg_act	rs3749833	chr5	132473177	rs2548993	ENSG00000197536	ENST00000461203	IRF1-AS1	132472977	132473447	Treg_activated_41310	openGene2openGene	ALG
immune	Treg_act	rs773125	chr12	56042145	rs1131017	ENSG00000065357	ENST00000548549	DGKA	56041524	56042409	Treg_activated_11969	openGene2openGene	RA
immune	Treg_act	rs13088318	chr3	101512524	rs16843927	ENSG00000081154	ENST00000498274	PCNP	101512519	101513587	Treg_activated_35415	openGene2openGene	ALG
immune	Treg_act	rs72698115	chr1	154325898	rs1205591	ENSG00000143575	ENST00000459914	HAX1	154325377	154326004	Treg_activated_3056	openGene2openGene	JIA
immune	Treg_act	rs80262450	chr18	12775852	rs2542147	ENSG00000175354	ENST00000591115	PTPN2	12775551	12776283	Treg_activated_22926	openGene2openGene	IBD
immune	Treg_act	rs766751473	chr5	132457594	rs4705950	ENSG00000197536	ENST00000612967	IRF1-AS1	132456502	132457860	Treg_activated_41307	ocr2openGene	T1D
immune	Treg_act	rs2066819	chr12	56334216	rs2371494	ENSG00000170581	ENST00000556140	STAT2	56333323	56334469	Treg_activated_11993	openGene2openGene	PSO
immune	Treg_act	rs2017445	chr12	56041628	rs705704	ENSG00000139531	ENST00000551698	SUOX	56041524	56042409	Treg_activated_11969	openGene2openGene	VIT
immune	Treg_act	rs36014129	chr6	26021644	rs41266779	ENSG00000277775	ENST00000618052	H3C7	26021074	26022081	Treg_activated_43083	openGene2openGene	SLE
immune	Treg_act	rs917997	chr2	102418584	rs1420106	ENSG00000115604	ENST00000233957	IL18R1	102418379	102418711	Treg_activated_28039	openGene2openGene	CEL
immune	Treg_act	rs2304206	chr19	49665614	rs2304206	ENSG00000126461	ENST00000598359	SCAF1	49665301	49666210	Treg_activated_25799	openGene2openGene	VIT
immune	Treg_act	rs2017445	chr12	56041720	rs705705	ENSG00000065357	ENST00000549323	DGKA	56041524	56042409	Treg_activated_11969	openGene2openGene	VIT
immune	Treg_act	rs34383631	chr11	61026250	rs4939491	ENSG00000013725	ENST00000313421	CD6	61026000	61026620	Treg_activated_8910	ocr2openGene	MS
immune	Treg_act	rs33993564	chr5	150846682	rs58398445	ENSG00000132912	ENST00000446090	DCTN4	150846318	150847412	Treg_activated_41804	openGene2openGene	IBD
immune	Treg_act	rs1701704	chr12	56041628	rs705704	ENSG00000170515	ENST00000303305	PA2G4	56041524	56042409	Treg_activated_11969	openGene2openGene	T1D
immune	Treg_act	rs1516971	chr8	128555046	rs6651253	ENSG00000249859	ENST00000661205	PVT1	128554824	128555471	Treg_activated_50758	ocr2openGene	RA
immune	Treg_act	rs7204270	chr16	30183519	rs930392	ENSG00000102882	ENST00000490298	MAPK3	30183177	30184721	Treg_activated_19107	openGene2openGene	MS
immune	Treg_act	rs2017445	chr12	56041720	rs705705	ENSG00000139531	ENST00000550121	SUOX	56041524	56042409	Treg_activated_11969	openGene2openGene	VIT
immune	Treg_act	rs5758343	chr22	41544367	rs11554327	ENSG00000100412	ENST00000678788	ACO2	41543878	41544834	Treg_activated_33393	openGene2openGene	ALG
immune	Treg_act	rs1860545	chr12	6337611	rs1860545	ENSG00000139192	ENST00000545700	TAPBPL	6337106	6337650	Treg_activated_10890	openGene2openGene	AS
immune	Treg_act	rs58763752	chr10	32957868	rs1187075	ENSG00000150093	ENST00000678952	ITGB1	32957353	32958923	Treg_activated_6008	openGene2openGene	T1D
immune	Treg_act	rs5758343	chr22	41381237	rs2234052	ENSG00000100412	ENST00000676714	ACO2	41381085	41382541	Treg_activated_33379	openGene2openGene	ALG
immune	Treg_act	rs2017445	chr12	56041628	rs705704	ENSG00000111540	ENST00000553116	RAB5B	56041524	56042409	Treg_activated_11969	openGene2openGene	VIT
immune	Treg_act	rs9967792	chr2	191114452	rs4254532	ENSG00000138378	ENST00000432798	STAT4	191114422	191114858	Treg_activated_29340	ocr2openGene	MS
immune	Treg_act	rs3197999	chr3	50350442	rs73082914	ENSG00000126062	ENST00000266025	TMEM115	50350422	50351306	Treg_activated_34777	openGene2openGene	IBD
immune	Treg_act	rs10947428	chr6	33697243	rs60340121	ENSG00000112511	ENST00000374516	PHF1	33696597	33697271	Treg_activated_43496	openGene2openGene	ALG
immune	Treg_act	rs3197999	chr3	50299601	rs34136796	ENSG00000214706	ENST00000464258	IFRD2	50298762	50299921	Treg_activated_34770	openGene2openGene	IBD
immune	Treg_act	rs10947428	chr6	33697243	rs60340121	ENSG00000112511	ENST00000428274	PHF1	33696597	33697271	Treg_activated_43496	openGene2openGene	ALG
immune	Treg_act	rs2017445	chr12	56041720	rs705705	ENSG00000170515	ENST00000551061	PA2G4	56041524	56042409	Treg_activated_11969	openGene2openGene	VIT
immune	Treg_act	rs425648	chr19	18086934	rs393548	ENSG00000105643	ENST00000222250	ARRDC2	18086673	18087309	Treg_activated_24751	openGene2openGene	SLE
immune	Treg_act	rs73178598	chr3	18758386	rs73178580	ENSG00000182568	ENST00000338745	SATB1	18757909	18758454	Treg_activated_34086	ocr2openGene	CRO
immune	Treg_act	rs73178598	chr3	18758386	rs73178580	ENSG00000182568	ENST00000450898	SATB1	18757909	18758454	Treg_activated_34086	ocr2openGene	CRO
immune	Treg_act	rs8054198	chr16	10944503	rs8054198	ENSG00000189067	ENST00000574703	LITAF	10944246	10945001	Treg_activated_18648	openGene2openGene	SLE
immune	Treg_act	rs2304206	chr19	49665763	rs2304204	ENSG00000142546	ENST00000596358	NOSIP	49665301	49666210	Treg_activated_25799	openGene2openGene	VIT
immune	Treg_act	rs12232003	chr12	53198668	rs12824946	ENSG00000182544	ENST00000552097	MFSD5	53198486	53199297	Treg_activated_11846	openGene2openGene	T1D
immune	Treg_act	rs2017445	chr12	56041628	rs705704	ENSG00000185664	ENST00000547137	PMEL	56041524	56042409	Treg_activated_11969	openGene2openGene	VIT
immune	Treg_act	rs13088318	chr3	101512524	rs16843927	ENSG00000174173	ENST00000309922	TRMT10C	101512519	101513587	Treg_activated_35415	openGene2openGene	ALG
immune	Treg_act	rs6651252	chr8	128555269	rs57593539	ENSG00000249859	ENST00000662766	PVT1	128554824	128555471	Treg_activated_50758	ocr2openGene	SLE
immune	Treg_act	rs35134214	chr15	38564760	rs55728265	ENSG00000171262	ENST00000397609	FAM98B	38563746	38565190	Treg_activated_16818	openGene2openGene	T1D
immune	Treg_act	rs4976646	chr5	177357447	rs4976689	ENSG00000169223	ENST00000514458	LMAN2	177357344	177358541	Treg_activated_42290	openGene2openGene	MS
immune	Treg_act	rs2066819	chr12	56334353	rs79824801	ENSG00000139613	ENST00000267064	SMARCC2	56333323	56334469	Treg_activated_11993	openGene2openGene	PSO
immune	Treg_act	rs773125	chr12	56042145	rs1131017	ENSG00000196465	ENST00000550443	MYL6B	56041524	56042409	Treg_activated_11969	openGene2openGene	RA
immune	Treg_act	rs1534154	chr3	119600675	rs2688637	ENSG00000121594	ENST00000383669	CD80	119600615	119601413	Treg_activated_35731	openGene2openGene	SLE
immune	Treg_act	rs663743	chr11	64285685	rs887314	ENSG00000168071	ENST00000494080	CCDC88B	64284435	64286011	Treg_activated_9067	openGene2openGene	T1D
immune	Treg_act	rs663743	chr11	64284975	rs2510066	ENSG00000168071	ENST00000494080	CCDC88B	64284435	64286011	Treg_activated_9067	openGene2openGene	T1D
immune	Treg_act	rs41263646	chr1	183590569	rs2274065	ENSG00000116698	ENST00000347615	SMG7	183589928	183590888	Treg_activated_3833	openGene2openGene	SLE
immune	Treg_act	rs10883723	chr10	102503918	rs3818470	ENSG00000156398	ENST00000602439	SFXN2	102503676	102504164	Treg_activated_7294	openGene2openGene	ALG
immune	Treg_act	rs12470864	chr2	102367819	rs1420098	ENSG00000115607	ENST00000409369	IL18RAP	102367297	102367992	Treg_activated_28036	ocr2openGene	ALG
immune	Treg_act	rs444210	chr6	166957198	rs150189585	ENSG00000265828	ENST00000582614	MIR3939	166956078	166957548	Treg_activated_45889	openGene2openGene	CRO
immune	Treg_act	rs59716545	chr17	39867492	rs4795397	ENSG00000131748	ENST00000579479	STARD3	39867005	39868364	Treg_activated_21201	openGene2openGene	RA
immune	Treg_act	rs12421615	chr11	64284975	rs2510066	ENSG00000236935	ENST00000690790	ENSG00000236935	64284435	64286011	Treg_activated_9067	openGene2openGene	VIT
immune	Treg_act	rs34840245	chr6	34887971	rs1051115	ENSG00000124678	ENST00000611141	TCP11	34887706	34888197	Treg_activated_43534	openGene2openGene	SLE
immune	Treg_act	rs12615545	chr2	181197329	rs4233790	ENSG00000266705	ENST00000581331	MIR4437	181197073	181197800	Treg_activated_29208	ocr2openGene	AS
immune	Treg_act	rs7512552	chr1	150487216	rs3840449	ENSG00000118292	ENST00000369102	C1orf54	150487018	150487688	Treg_activated_2912	openGene2openGene	ECZ
immune	Treg_act	rs243332	chr16	11255821	rs243332	ENSG00000122299	ENST00000572781	ZC3H7A	11254879	11256688	Treg_activated_18677	openGene2openGene	CRO
immune	Treg_act	rs1463485	chr17	75855927	rs936394	ENSG00000132478	ENST00000589666	UNK	75854966	75856192	Treg_activated_22327	openGene2openGene	SLE
immune	Treg_act	rs7512552	chr1	150487216	rs3840449	ENSG00000143401	ENST00000616917	ANP32E	150487018	150487688	Treg_activated_2912	openGene2openGene	ECZ
immune	Treg_act	rs2304206	chr19	49665614	rs2304206	ENSG00000126457	ENST00000529836	PRMT1	49665301	49666210	Treg_activated_25799	openGene2openGene	VIT
immune	Treg_act	rs2017445	chr12	56041628	rs705704	ENSG00000123411	ENST00000547167	IKZF4	56041524	56042409	Treg_activated_11969	openGene2openGene	VIT
immune	Treg_act	rs36014129	chr6	26044636	rs35506517	ENSG00000180573	ENST00000602637	H2AC6	26044441	26044641	Treg_activated_43089	openGene2openGene	SLE
immune	Treg_act	rs7552167	chr1	24187278	rs4090311	ENSG00000001460	ENST00000003583	STPG1	24187042	24187778	Treg_activated_687	openGene2openGene	PSO
immune	Treg_act	rs1463485	chr17	75855927	rs936394	ENSG00000092929	ENST00000591563	UNC13D	75854966	75856192	Treg_activated_22327	openGene2openGene	SLE
immune	Treg_act	rs773125	chr12	56042145	rs1131017	ENSG00000139613	ENST00000552674	SMARCC2	56041524	56042409	Treg_activated_11969	openGene2openGene	RA
immune	Treg_act	rs9469899	chr6	34792177	rs6457791	ENSG00000124678	ENST00000505911	TCP11	34791473	34792741	Treg_activated_43532	openGene2openGene	GD
immune	Treg_act	rs41263646	chr1	183590706	rs12091406	ENSG00000162704	ENST00000294742	ARPC5	183589928	183590888	Treg_activated_3833	openGene2openGene	SLE
immune	Treg_act	rs2066819	chr12	56334353	rs79824801	ENSG00000111540	ENST00000448789	RAB5B	56333323	56334469	Treg_activated_11993	openGene2openGene	PSO
immune	Treg_act	rs2017445	chr12	56041628	rs705704	ENSG00000185664	ENST00000550590	PMEL	56041524	56042409	Treg_activated_11969	openGene2openGene	VIT
immune	Treg_act	rs112006329	chr11	575800	rs34793529	ENSG00000023191	ENST00000529368	RNH1	575430	576754	Treg_activated_7920	openGene2openGene	SLE
immune	Treg_act	rs8079075	chr17	39867188	rs1453560	ENSG00000141738	ENST00000584853	GRB7	39867005	39868364	Treg_activated_21201	openGene2openGene	SLE
immune	Treg_act	rs11246217	chr11	575800	rs34793529	ENSG00000023191	ENST00000532055	RNH1	575430	576754	Treg_activated_7920	openGene2openGene	SLE
immune	Treg_act	rs10985070	chr9	120928959	rs1930785	ENSG00000119403	ENST00000456291	PHF19	120928608	120929429	Treg_activated_52696	openGene2openGene	RA
immune	Treg_act	rs35327136	chr17	45410208	rs35327136	ENSG00000267278	ENST00000586450	MAP3K14-AS1	45409418	45410772	Treg_activated_21487	openGene2openGene	T1D
immune	Treg_act	rs35327136	chr17	45410058	rs35389313	ENSG00000267278	ENST00000585351	MAP3K14-AS1	45409418	45410772	Treg_activated_21487	openGene2openGene	T1D
immune	Treg_act	rs10790268	chr11	118790689	rs57494551	ENSG00000149428	ENST00000529174	HYOU1	118790452	118792057	Treg_activated_10276	openGene2openGene	RA
immune	Treg_act	rs7679	chr20	45934368	rs1057208	ENSG00000101470	ENST00000372557	TNNC2	45934154	45935613	Treg_activated_31444	openGene2openGene	SLE
immune	Treg_act	rs1516971	chr8	128555269	rs57593539	ENSG00000249859	ENST00000669416	PVT1	128554824	128555471	Treg_activated_50758	ocr2openGene	RA
immune	Treg_act	rs10790268	chr11	118790689	rs57494551	ENSG00000149428	ENST00000530467	HYOU1	118790452	118792057	Treg_activated_10276	openGene2openGene	RA
immune	Treg_act	rs1701704	chr12	56041628	rs705704	ENSG00000185664	ENST00000548689	PMEL	56041524	56042409	Treg_activated_11969	openGene2openGene	T1D
immune	Treg_act	rs12232003	chr12	53198668	rs12824946	ENSG00000094914	ENST00000549821	AAAS	53198486	53199297	Treg_activated_11846	openGene2openGene	T1D
immune	Treg_act	rs36014129	chr6	26044636	rs35506517	ENSG00000218281	ENST00000403259	H2AC9P	26044441	26044641	Treg_activated_43089	openGene2openGene	SLE
immune	Treg_act	rs7731626	chr5	56148856	rs13184238	ENSG00000249236	ENST00000644169	ENSG00000249236	56148236	56148965	Treg_activated_40214	openGene2openGene	RA
immune	Treg_act	rs12445568	chr16	31033576	rs12445650	ENSG00000099377	ENST00000562932	HSD3B7	31032743	31034462	Treg_activated_19161	openGene2openGene	PSO
immune	Treg_act	rs11154801	chr6	135497759	rs13197384	ENSG00000146410	ENST00000527338	MTFR2	135497294	135498115	Treg_activated_45078	openGene2openGene	MS
immune	Treg_act	rs6651252	chr8	128555046	rs6651253	ENSG00000249859	ENST00000656396	PVT1	128554824	128555471	Treg_activated_50758	ocr2openGene	SLE
immune	Treg_act	rs6651252	chr8	128555046	rs6651253	ENSG00000249859	ENST00000659912	PVT1	128554824	128555471	Treg_activated_50758	ocr2openGene	SLE
immune	Treg_act	rs12232003	chr12	53198668	rs12824946	ENSG00000123349	ENST00000552548	PFDN5	53198486	53199297	Treg_activated_11846	openGene2openGene	T1D
immune	Treg_act	rs7187776	chr16	28846324	rs7187776	ENSG00000177548	ENST00000568703	RABEP2	28846059	28846904	Treg_activated_19037	openGene2openGene	T1D
immune	Treg_act	rs2304206	chr19	49665614	rs2304206	ENSG00000126461	ENST00000360565	SCAF1	49665301	49666210	Treg_activated_25799	openGene2openGene	VIT
immune	Treg_act	rs7187776	chr16	28846324	rs7187776	ENSG00000177548	ENST00000561803	RABEP2	28846059	28846904	Treg_activated_19037	openGene2openGene	T1D
immune	Treg_act	rs61759532	chr17	7337072	rs61759532	ENSG00000233223	ENST00000689184	ENSG00000233223	7336284	7337273	Treg_activated_20460	openGene2openGene	T1D
immune	Treg_act	rs7187776	chr16	28846324	rs7187776	ENSG00000177548	ENST00000544477	RABEP2	28846059	28846904	Treg_activated_19037	openGene2openGene	T1D
immune	Treg_act	rs2066819	chr12	56333921	rs80317430	ENSG00000170581	ENST00000651934	STAT2	56333323	56334469	Treg_activated_11993	openGene2openGene	PSO
immune	Treg_act	rs2066819	chr12	56334353	rs79824801	ENSG00000170581	ENST00000556140	STAT2	56333323	56334469	Treg_activated_11993	openGene2openGene	PSO
immune	Treg_act	rs9469899	chr6	34792107	rs6934662	ENSG00000272288	ENST00000606971	ILRUN-AS1	34791473	34792741	Treg_activated_43532	openGene2openGene	GD
immune	Treg_act	rs5758343	chr22	41544520	rs28623192	ENSG00000100412	ENST00000466237	ACO2	41543878	41544834	Treg_activated_33393	openGene2openGene	ALG
immune	Treg_act	rs1701704	chr12	56041628	rs705704	ENSG00000135441	ENST00000549147	BLOC1S1	56041524	56042409	Treg_activated_11969	openGene2openGene	T1D
immune	Treg_act	rs760805	chr1	24932376	rs61774728	ENSG00000020633	ENST00000338888	RUNX3	24932318	24932538	Treg_activated_720	openGene2openGene	ALG
immune	Treg_act	rs36014129	chr6	26044636	rs35506517	ENSG00000277775	ENST00000618052	H3C7	26044441	26044641	Treg_activated_43089	openGene2openGene	SLE
immune	Treg_act	rs2017445	chr12	56041720	rs705705	ENSG00000139531	ENST00000356124	SUOX	56041524	56042409	Treg_activated_11969	openGene2openGene	VIT
immune	Treg_act	rs10760123	chr9	120929191	rs1930786	ENSG00000226752	ENST00000458394	CUTALP	120928608	120929429	Treg_activated_52696	openGene2openGene	ALG
immune	Treg_act	rs773125	chr12	56042145	rs1131017	ENSG00000139531	ENST00000550340	SUOX	56041524	56042409	Treg_activated_11969	openGene2openGene	RA
immune	Treg_act	rs2017445	chr12	56041628	rs705704	ENSG00000065357	ENST00000549323	DGKA	56041524	56042409	Treg_activated_11969	openGene2openGene	VIT
immune	Treg_act	rs2017445	chr12	56041720	rs705705	ENSG00000139531	ENST00000551698	SUOX	56041524	56042409	Treg_activated_11969	openGene2openGene	VIT
immune	Treg_act	rs9469899	chr6	34792104	rs13215181	ENSG00000272288	ENST00000606496	ILRUN-AS1	34791473	34792741	Treg_activated_43532	openGene2openGene	GD
immune	Treg_act	rs60131261	chr6	30061023	rs9295829	ENSG00000066379	ENST00000376782	POLR1H	30060554	30061954	Treg_activated_43269	openGene2openGene	VIT
immune	Treg_act	rs7120737	chr11	47565510	rs11039300	ENSG00000025434	ENST00000481020	NR1H3	47565013	47566293	Treg_activated_8764	openGene2openGene	MS
immune	Treg_act	rs12421615	chr11	64285685	rs887314	ENSG00000149761	ENST00000422364	NUDT22	64284435	64286011	Treg_activated_9067	openGene2openGene	VIT
immune	Treg_act	rs28449958	chr16	28863883	rs11864750	ENSG00000177548	ENST00000570030	RABEP2	28863185	28864220	Treg_activated_19038	openGene2openGene	IBD
immune	Treg_act	rs10883723	chr10	102502871	rs2296590	ENSG00000166197	ENST00000370007	NOLC1	102501929	102503099	Treg_activated_7293	openGene2openGene	ALG
immune	Treg_act	rs2304206	chr19	49665763	rs2304204	ENSG00000126461	ENST00000360565	SCAF1	49665301	49666210	Treg_activated_25799	openGene2openGene	VIT
immune	Treg_act	rs10760123	chr9	120928863	rs7028641	ENSG00000226752	ENST00000687129	CUTALP	120928608	120929429	Treg_activated_52696	openGene2openGene	ALG
immune	Treg_act	rs41295159	chr10	6062411	rs56179589	ENSG00000134470	ENST00000525219	IL15RA	6061881	6062734	Treg_activated_5408	openGene2openGene	T1D
immune	Treg_act	rs2066819	chr12	56267121	rs60542959	ENSG00000139613	ENST00000550150	SMARCC2	56266633	56267543	Treg_activated_11987	openGene2openGene	PSO
immune	Treg_act	rs12421615	chr11	64284975	rs2510066	ENSG00000149761	ENST00000422364	NUDT22	64284435	64286011	Treg_activated_9067	openGene2openGene	VIT
immune	Treg_act	rs1701704	chr12	56041628	rs705704	ENSG00000135441	ENST00000548556	BLOC1S1	56041524	56042409	Treg_activated_11969	openGene2openGene	T1D
immune	Treg_act	rs56750287	chr17	39867492	rs4795397	ENSG00000141738	ENST00000584053	GRB7	39867005	39868364	Treg_activated_21201	openGene2openGene	T1D
immune	Treg_act	rs2066819	chr12	56267121	rs60542959	ENSG00000135482	ENST00000546903	ZC3H10	56266633	56267543	Treg_activated_11987	openGene2openGene	PSO
immune	Treg_act	rs2017445	chr12	56041720	rs705705	ENSG00000139531	ENST00000550340	SUOX	56041524	56042409	Treg_activated_11969	openGene2openGene	VIT
immune	Treg_act	rs9469899	chr6	34792107	rs6934662	ENSG00000272288	ENST00000687757	ILRUN-AS1	34791473	34792741	Treg_activated_43532	openGene2openGene	GD
immune	Treg_act	rs11755393	chr6	34792107	rs6934662	ENSG00000124678	ENST00000510465	TCP11	34791473	34792741	Treg_activated_43532	openGene2openGene	SLE
immune	Treg_act	rs1048990	chr14	35122110	rs28365850	ENSG00000100906	ENST00000555371	NFKBIA	35121717	35122854	Treg_activated_15054	openGene2openGene	ALG
immune	Treg_act	rs2247314	chr6	166956742	rs2247314	ENSG00000286760	ENST00000693543	ENSG00000286760	166956078	166957548	Treg_activated_45889	openGene2openGene	VIT
immune	Treg_act	rs11719975	chr3	18758024	rs3923396	ENSG00000182568	ENST00000338745	SATB1	18757909	18758454	Treg_activated_34086	ocr2openGene	MS
immune	Treg_act	rs11755393	chr6	34792548	rs7752060	ENSG00000124678	ENST00000510465	TCP11	34791473	34792741	Treg_activated_43532	openGene2openGene	SLE
immune	Treg_act	rs11755393	chr6	34792548	rs7752060	ENSG00000124678	ENST00000509988	TCP11	34791473	34792741	Treg_activated_43532	openGene2openGene	SLE
immune	Treg_act	rs1359062	chr1	192575665	rs2984920	ENSG00000116750	ENST00000367455	UCHL5	192575409	192575975	Treg_activated_3943	openGene2openGene	MS
immune	Treg_act	rs11755393	chr6	34792451	rs7769820	ENSG00000124678	ENST00000510465	TCP11	34791473	34792741	Treg_activated_43532	openGene2openGene	SLE
immune	Treg_act	rs10174949	chr2	8302417	rs891058	ENSG00000115738	ENST00000396290	ID2	8301966	8302539	Treg_activated_26195	ocr2openGene	ALG
immune	Treg_act	rs11719975	chr3	18741605	rs9866257	ENSG00000182568	ENST00000417717	SATB1	18740629	18741701	Treg_activated_34085	openGene2openGene	MS
immune	Treg_act	rs8042861	chr15	90388225	rs2589941	ENSG00000140553	ENST00000553671	UNC45A	90387699	90388840	Treg_activated_18114	openGene2openGene	MS
immune	Treg_act	rs33993564	chr5	150846598	rs112483869	ENSG00000086589	ENST00000518917	RBM22	150846318	150847412	Treg_activated_41804	openGene2openGene	IBD
immune	Treg_act	rs33993564	chr5	150846668	rs34156253	ENSG00000086589	ENST00000518917	RBM22	150846318	150847412	Treg_activated_41804	openGene2openGene	IBD
immune	Treg_act	rs78865465	chr12	55974117	rs75639074	ENSG00000135404	ENST00000546939	CD63	55973492	55974547	Treg_activated_11962	openGene2openGene	T1D
immune	Treg_act	rs6651252	chr8	128555046	rs6651253	ENSG00000249859	ENST00000662766	PVT1	128554824	128555471	Treg_activated_50758	ocr2openGene	SLE
immune	Treg_act	rs28449958	chr16	28880144	rs8055138	ENSG00000177548	ENST00000564473	RABEP2	28879564	28880506	Treg_activated_19040	openGene2openGene	IBD
immune	Treg_act	rs6651252	chr8	128555269	rs57593539	ENSG00000249859	ENST00000652816	PVT1	128554824	128555471	Treg_activated_50758	ocr2openGene	SLE
immune	Treg_act	rs57095329	chr5	160467840	rs57095329	ENSG00000164611	ENST00000519287	PTTG1	160467543	160468389	Treg_activated_42045	openGene2openGene	SLE
immune	Treg_act	rs2066819	chr12	56334216	rs2371494	ENSG00000257727	ENST00000546388	CNPY2	56333323	56334469	Treg_activated_11993	openGene2openGene	PSO
immune	Treg_act	rs112006329	chr11	575800	rs34793529	ENSG00000177542	ENST00000629602	SLC25A22	575430	576754	Treg_activated_7920	openGene2openGene	SLE
immune	Treg_act	rs6974491	chr7	37353573	rs12532822	ENSG00000155849	ENST00000453399	ELMO1	37352926	37353996	Treg_activated_46715	openGene2openGene	CEL
immune	Treg_act	rs1516971	chr8	128543682	rs17807904	ENSG00000249859	ENST00000685634	PVT1	128543598	128543846	Treg_activated_50757	ocr2openGene	RA
immune	Treg_act	rs3197999	chr3	49358927	rs3811699	ENSG00000173402	ENST00000428779	DAG1	49357819	49359071	Treg_activated_34729	openGene2openGene	IBD
immune	Treg_act	rs60131261	chr6	30061023	rs9295829	ENSG00000204623	ENST00000690840	ZNRD1ASP	30060554	30061954	Treg_activated_43269	openGene2openGene	VIT
immune	Treg_act	rs60131261	chr6	30061023	rs9295829	ENSG00000204623	ENST00000376797	ZNRD1ASP	30060554	30061954	Treg_activated_43269	openGene2openGene	VIT
immune	Treg_act	rs1701704	chr12	56041628	rs705704	ENSG00000135404	ENST00000552754	CD63	56041524	56042409	Treg_activated_11969	openGene2openGene	T1D
immune	Treg_act	rs9355260	chr6	159107222	rs7772013	ENSG00000288845	ENST00000692670	ENSG00000288845	159106721	159107270	Treg_activated_45763	openGene2openGene	MS
immune	Treg_act	rs59716545	chr17	39867492	rs4795397	ENSG00000131748	ENST00000577248	STARD3	39867005	39868364	Treg_activated_21201	openGene2openGene	RA
immune	Treg_act	rs12615545	chr2	181197269	rs4666716	ENSG00000266705	ENST00000581331	MIR4437	181197073	181197800	Treg_activated_29208	ocr2openGene	AS
immune	Treg_act	rs59716545	chr17	39867492	rs4795397	ENSG00000172057	ENST00000394169	ORMDL3	39867005	39868364	Treg_activated_21201	openGene2openGene	RA
immune	Treg_act	rs28449958	chr16	28880144	rs8055138	ENSG00000178188	ENST00000545570	SH2B1	28879564	28880506	Treg_activated_19040	openGene2openGene	IBD
immune	Treg_act	rs243332	chr16	11255821	rs243332	ENSG00000122299	ENST00000355758	ZC3H7A	11254879	11256688	Treg_activated_18677	openGene2openGene	CRO
immune	Treg_act	rs36014129	chr6	26199675	rs34961555	ENSG00000124575	ENST00000244534	H1-3	26198830	26200034	Treg_activated_43106	openGene2openGene	SLE
immune	Treg_act	rs10985070	chr9	120876986	rs73541868	ENSG00000119403	ENST00000439674	PHF19	120876872	120877815	Treg_activated_52685	openGene2openGene	RA
immune	Treg_act	rs773125	chr12	56042145	rs1131017	ENSG00000139613	ENST00000550859	SMARCC2	56041524	56042409	Treg_activated_11969	openGene2openGene	RA
immune	Treg_act	rs1217382	chr1	113905292	rs971173	ENSG00000081019	ENST00000261441	RSBN1	113904410	113905739	Treg_activated_2606	openGene2openGene	CRO
immune	Treg_act	rs1463485	chr17	75855710	rs1463485	ENSG00000092929	ENST00000591563	UNC13D	75854966	75856192	Treg_activated_22327	openGene2openGene	SLE
immune	Treg_act	rs12421615	chr11	64285685	rs887314	ENSG00000149743	ENST00000544286	TRPT1	64284435	64286011	Treg_activated_9067	openGene2openGene	VIT
immune	Treg_act	rs2017445	chr12	56041628	rs705704	ENSG00000123411	ENST00000550860	IKZF4	56041524	56042409	Treg_activated_11969	openGene2openGene	VIT
immune	Treg_act	rs1463485	chr17	75855927	rs936394	ENSG00000092929	ENST00000412096	UNC13D	75854966	75856192	Treg_activated_22327	openGene2openGene	SLE
immune	Treg_act	rs7552167	chr1	24187278	rs4090311	ENSG00000001460	ENST00000374409	STPG1	24187042	24187778	Treg_activated_687	openGene2openGene	PSO
immune	Treg_act	rs10760123	chr9	120928679	rs3761849	ENSG00000056558	ENST00000373887	TRAF1	120928608	120929429	Treg_activated_52696	openGene2openGene	ALG
immune	Treg_act	rs12421615	chr11	64284975	rs2510066	ENSG00000149743	ENST00000539595	TRPT1	64284435	64286011	Treg_activated_9067	openGene2openGene	VIT
immune	Treg_act	rs1217382	chr1	113905292	rs971173	ENSG00000134262	ENST00000484201	AP4B1	113904410	113905739	Treg_activated_2606	openGene2openGene	CRO
immune	Treg_act	rs33993564	chr5	150846668	rs34156253	ENSG00000086589	ENST00000199814	RBM22	150846318	150847412	Treg_activated_41804	openGene2openGene	IBD
immune	Treg_act	rs12232003	chr12	53180847	rs59218377	ENSG00000172819	ENST00000550721	RARG	53180028	53181336	Treg_activated_11843	openGene2openGene	T1D
immune	Treg_act	rs12232003	chr12	53180847	rs59218377	ENSG00000172819	ENST00000550362	RARG	53180028	53181336	Treg_activated_11843	openGene2openGene	T1D
immune	Treg_act	rs10876864	chr12	56080024	rs7297175	ENSG00000139645	ENST00000680693	ANKRD52	56079704	56080591	Treg_activated_11972	openGene2openGene	ALG
immune	Treg_act	rs33993564	chr5	150847337	rs17111376	ENSG00000086589	ENST00000522469	RBM22	150846318	150847412	Treg_activated_41804	openGene2openGene	IBD
immune	Treg_act	rs33993564	chr5	150847024	rs10058943	ENSG00000086589	ENST00000199814	RBM22	150846318	150847412	Treg_activated_41804	openGene2openGene	IBD
immune	Treg_act	rs33993564	chr5	150846823	rs10058821	ENSG00000086589	ENST00000199814	RBM22	150846318	150847412	Treg_activated_41804	openGene2openGene	IBD
immune	Treg_act	rs444210	chr6	166957511	rs2769346	ENSG00000213066	ENST00000476078	CEP43	166956078	166957548	Treg_activated_45889	openGene2openGene	CRO
immune	Treg_act	rs2017445	chr12	56041720	rs705705	ENSG00000185664	ENST00000548689	PMEL	56041524	56042409	Treg_activated_11969	openGene2openGene	VIT
immune	Treg_act	rs243323	chr16	11255821	rs243332	ENSG00000038532	ENST00000409552	CLEC16A	11254879	11256688	Treg_activated_18677	openGene2openGene	SLE
immune	Treg_act	rs78865465	chr12	55974117	rs75639074	ENSG00000135482	ENST00000257940	ZC3H10	55973492	55974547	Treg_activated_11962	openGene2openGene	T1D
immune	Treg_act	rs34835	chr16	28554346	rs7191618	ENSG00000188603	ENST00000637107	CLN3	28553742	28554526	Treg_activated_19031	openGene2openGene	T1D
immune	Treg_act	rs28449958	chr16	28822933	rs201131521	ENSG00000177548	ENST00000544477	RABEP2	28822505	28824656	Treg_activated_19036	openGene2openGene	IBD
immune	Treg_act	rs2017445	chr12	56041628	rs705704	ENSG00000139613	ENST00000547356	SMARCC2	56041524	56042409	Treg_activated_11969	openGene2openGene	VIT
immune	Treg_act	rs149010539	chr3	49673997	chr3:49711430	ENSG00000173402	ENST00000428779	DAG1	49673498	49674795	Treg_activated_34740	openGene2openGene	CRO
immune	Treg_act	rs7723899	chr5	96896546	chr5:96232250	ENSG00000247121	ENST00000669694	ENSG00000247121	96896233	96896712	Treg_activated_40835	openGene2openGene	CRO
immune	Treg_act	rs2017445	chr12	56041628	rs705704	ENSG00000135404	ENST00000551173	CD63	56041524	56042409	Treg_activated_11969	openGene2openGene	VIT
immune	Treg_act	rs2304206	chr19	49665763	rs2304204	ENSG00000126453	ENST00000600947	BCL2L12	49665301	49666210	Treg_activated_25799	openGene2openGene	VIT
immune	Treg_act	rs2066819	chr12	56334216	rs2371494	ENSG00000170581	ENST00000651934	STAT2	56333323	56334469	Treg_activated_11993	openGene2openGene	PSO
immune	Treg_act	rs7187776	chr16	28846324	rs7187776	ENSG00000177548	ENST00000357573	RABEP2	28846059	28846904	Treg_activated_19037	openGene2openGene	T1D
immune	Treg_act	rs9469899	chr6	34792104	rs13215181	ENSG00000272288	ENST00000667026	ILRUN-AS1	34791473	34792741	Treg_activated_43532	openGene2openGene	GD
immune	Treg_act	rs56750287	chr17	39867492	rs4795397	ENSG00000131748	ENST00000580611	STARD3	39867005	39868364	Treg_activated_21201	openGene2openGene	T1D
immune	Treg_act	rs56750287	chr17	39867492	rs4795397	ENSG00000131748	ENST00000585214	STARD3	39867005	39868364	Treg_activated_21201	openGene2openGene	T1D
immune	Treg_act	rs74908652	chr19	10315836	rs78295726	ENSG00000266978	ENST00000592893	ENSG00000266978	10315374	10316250	Treg_activated_24335	openGene2openGene	SLE
immune	Treg_act	rs1950897	chr14	68283210	rs3784099	ENSG00000185650	ENST00000439696	ZFP36L1	68282857	68284078	Treg_activated_15604	ocr2openGene	RA
immune	Treg_act	rs1950897	chr14	68283210	rs3784099	ENSG00000185650	ENST00000336440	ZFP36L1	68282857	68284078	Treg_activated_15604	ocr2openGene	RA
immune	Treg_act	rs12128789	chr1	212699510	rs73079851	ENSG00000117697	ENST00000487995	NSL1	212698935	212700747	Treg_activated_4537	openGene2openGene	T1D
immune	Treg_act	rs72698115	chr1	154325898	rs1205591	ENSG00000143575	ENST00000471326	HAX1	154325377	154326004	Treg_activated_3056	openGene2openGene	JIA
immune	Treg_act	rs921650	chr17	39864166	rs1453559	ENSG00000141736	ENST00000584601	ERBB2	39864076	39864479	Treg_activated_21200	openGene2openGene	ALG
immune	Treg_act	rs61759532	chr17	7337072	rs61759532	ENSG00000233223	ENST00000685066	ENSG00000233223	7336284	7337273	Treg_activated_20460	openGene2openGene	T1D
immune	Treg_act	rs5758343	chr22	41544367	rs11554327	ENSG00000100412	ENST00000676959	ACO2	41543878	41544834	Treg_activated_33393	openGene2openGene	ALG
immune	Treg_act	rs1359062	chr1	192575665	rs2984920	ENSG00000238754	ENST00000458806	SCARNA18B	192575409	192575975	Treg_activated_3943	openGene2openGene	MS
immune	Treg_act	rs61759532	chr17	7337072	rs61759532	ENSG00000181856	ENST00000570783	SLC2A4	7336284	7337273	Treg_activated_20460	openGene2openGene	T1D
immune	Treg_act	rs7187776	chr16	28863801	rs7198606	ENSG00000178188	ENST00000567536	SH2B1	28863185	28864220	Treg_activated_19038	openGene2openGene	T1D
immune	Treg_act	rs1860545	chr12	6337611	rs1860545	ENSG00000139192	ENST00000543567	TAPBPL	6337106	6337650	Treg_activated_10890	openGene2openGene	AS
immune	Treg_act	rs760805	chr1	24932376	rs61774728	ENSG00000020633	ENST00000479341	RUNX3	24932318	24932538	Treg_activated_720	openGene2openGene	ALG
immune	Treg_act	rs10790268	chr11	118790689	rs57494551	ENSG00000172375	ENST00000529885	C2CD2L	118790452	118792057	Treg_activated_10276	openGene2openGene	RA
immune	Treg_act	rs9926533	chr16	31074149	rs2303222	ENSG00000103496	ENST00000461455	STX4	31073009	31074829	Treg_activated_19163	openGene2openGene	SLE
immune	Treg_act	rs36014129	chr6	26189128	rs13204572	ENSG00000217275	ENST00000405418	ENSG00000217275	26188418	26189336	Treg_activated_43103	openGene2openGene	SLE
immune	Treg_act	rs6651252	chr8	128555269	rs57593539	ENSG00000249859	ENST00000662061	PVT1	128554824	128555471	Treg_activated_50758	ocr2openGene	SLE
immune	Treg_act	rs2066819	chr12	56300477	rs2695789	ENSG00000135469	ENST00000550071	COQ10A	56299742	56300644	Treg_activated_11991	openGene2openGene	PSO
immune	Treg_act	rs10175798	chr2	30225478	rs906868	ENSG00000172954	ENST00000476535	LCLAT1	30225021	30225708	Treg_activated_26712	ocr2openGene	RA
immune	Treg_act	rs663743	chr11	64285685	rs887314	ENSG00000182450	ENST00000538846	KCNK4	64284435	64286011	Treg_activated_9067	openGene2openGene	T1D
immune	Treg_act	rs4252665	chr17	39819408	rs34053394	ENSG00000161405	ENST00000583368	IKZF3	39819265	39819665	Treg_activated_21199	ocr2openGene	SLE
immune	Treg_act	rs10760123	chr9	120890620	rs881375	ENSG00000119403	ENST00000487555	PHF19	120890446	120890802	Treg_activated_52686	ocr2openGene	ALG
immune	Treg_act	rs1887428	chr9	4984530	rs1887428	ENSG00000287759	ENST00000655730	ENSG00000287759	4984333	4985757	Treg_activated_51220	openGene2openGene	IBD
immune	Treg_act	rs6651252	chr8	128555046	rs6651253	ENSG00000249859	ENST00000653522	PVT1	128554824	128555471	Treg_activated_50758	ocr2openGene	SLE
immune	Treg_act	rs10760123	chr9	120928679	rs3761849	ENSG00000226752	ENST00000687129	CUTALP	120928608	120929429	Treg_activated_52696	openGene2openGene	ALG
immune	Treg_act	rs2304206	chr19	49665763	rs2304204	ENSG00000273189	ENST00000595815	ENSG00000273189	49665301	49666210	Treg_activated_25799	openGene2openGene	VIT
immune	Treg_act	rs1701704	chr12	56041628	rs705704	ENSG00000139645	ENST00000680026	ANKRD52	56041524	56042409	Treg_activated_11969	openGene2openGene	T1D
immune	Treg_act	rs1950897	chr14	68283210	rs3784099	ENSG00000185650	ENST00000557086	ZFP36L1	68282857	68284078	Treg_activated_15604	ocr2openGene	RA
immune	Treg_act	rs41263646	chr1	183589970	rs10911365	ENSG00000116698	ENST00000440812	SMG7	183589928	183590888	Treg_activated_3833	openGene2openGene	SLE
immune	Treg_act	rs1950897	chr14	68285926	rs8008961	ENSG00000185650	ENST00000557086	ZFP36L1	68285516	68285935	Treg_activated_15605	ocr2openGene	RA
immune	Treg_act	rs2066819	chr12	56333921	rs80317430	ENSG00000139613	ENST00000550859	SMARCC2	56333323	56334469	Treg_activated_11993	openGene2openGene	PSO
immune	Treg_act	rs5743618	chr4	38804321	rs17578127	ENSG00000197712	ENST00000515037	FAM114A1	38804043	38804485	Treg_activated_37795	openGene2openGene	ALG
immune	Treg_act	rs9611565	chr22	41381554	rs9607799	ENSG00000100412	ENST00000396512	ACO2	41381085	41382541	Treg_activated_33379	openGene2openGene	VIT
immune	Treg_act	rs13153019	chr5	177357611	rs4075959	ENSG00000246334	ENST00000514846	PRR7-AS1	177357344	177358541	Treg_activated_42290	openGene2openGene	ALG
immune	Treg_act	rs9355260	chr6	159107907	rs725786	ENSG00000271913	ENST00000665423	TAGAP-AS1	159107522	159107929	Treg_activated_45764	openGene2openGene	MS
immune	Treg_act	rs33993564	chr5	150846610	rs113199847	ENSG00000132912	ENST00000521533	DCTN4	150846318	150847412	Treg_activated_41804	openGene2openGene	IBD
immune	Treg_act	rs11714843	chr3	119498465	rs2280670	ENSG00000176142	ENST00000491685	TMEM39A	119498103	119498967	Treg_activated_35724	openGene2openGene	JIA
immune	Treg_act	rs4976646	chr5	177363161	rs67111717	ENSG00000169223	ENST00000514458	LMAN2	177362840	177363450	Treg_activated_42291	ocr2openGene	MS
immune	Treg_act	rs41263646	chr1	183590726	rs2333681	ENSG00000116698	ENST00000688051	SMG7	183589928	183590888	Treg_activated_3833	openGene2openGene	SLE
immune	Treg_act	rs9469899	chr6	34792104	rs13215181	ENSG00000124678	ENST00000503195	TCP11	34791473	34792741	Treg_activated_43532	openGene2openGene	GD
immune	Treg_act	rs57095329	chr5	160467840	rs57095329	ENSG00000164611	ENST00000517480	PTTG1	160467543	160468389	Treg_activated_42045	openGene2openGene	SLE
immune	Treg_act	rs36014129	chr6	26189128	rs13204572	ENSG00000158406	ENST00000377727	H4C8	26188418	26189336	Treg_activated_43103	openGene2openGene	SLE
immune	Treg_act	rs663743	chr11	64284975	rs2510066	ENSG00000168071	ENST00000492980	CCDC88B	64284435	64286011	Treg_activated_9067	openGene2openGene	T1D
immune	Treg_act	rs1463485	chr17	75855710	rs1463485	ENSG00000092929	ENST00000587504	UNC13D	75854966	75856192	Treg_activated_22327	openGene2openGene	SLE
immune	Treg_act	rs12445568	chr16	30985551	rs12443627	ENSG00000099364	ENST00000565690	FBXL19	30985008	30985734	Treg_activated_19159	openGene2openGene	PSO
immune	Treg_act	rs2495365	chr1	2556327	rs2227313	ENSG00000238164	ENST00000416860	TNFRSF14-AS1	2555476	2557346	Treg_activated_110	openGene2openGene	UC
immune	Treg_act	rs60131261	chr6	30061023	rs9295829	ENSG00000204623	ENST00000685581	ZNRD1ASP	30060554	30061954	Treg_activated_43269	openGene2openGene	VIT
immune	Treg_act	rs4252665	chr17	39794560	rs35938199	ENSG00000161405	ENST00000377952	IKZF3	39794324	39794691	Treg_activated_21196	ocr2openGene	SLE
immune	Treg_act	rs78865465	chr12	55974117	rs75639074	ENSG00000205323	ENST00000552884	SARNP	55973492	55974547	Treg_activated_11962	openGene2openGene	T1D
immune	Treg_act	rs1048990	chr14	35122110	rs28365850	ENSG00000100902	ENST00000622405	PSMA6	35121717	35122854	Treg_activated_15054	openGene2openGene	ALG
immune	Treg_act	rs10883723	chr10	102503918	rs3818470	ENSG00000156398	ENST00000602647	SFXN2	102503676	102504164	Treg_activated_7294	openGene2openGene	ALG
immune	Treg_act	rs2304206	chr19	49665614	rs2304206	ENSG00000126458	ENST00000246792	RRAS	49665301	49666210	Treg_activated_25799	openGene2openGene	VIT
immune	Treg_act	rs9611565	chr22	41381554	rs9607799	ENSG00000100412	ENST00000679264	ACO2	41381085	41382541	Treg_activated_33379	openGene2openGene	VIT
immune	Treg_act	rs1701704	chr12	56041628	rs705704	ENSG00000135392	ENST00000546957	DNAJC14	56041524	56042409	Treg_activated_11969	openGene2openGene	T1D
immune	Treg_act	rs10790268	chr11	118870448	rs7117261	ENSG00000110367	ENST00000531971	DDX6	118869932	118871018	Treg_activated_10280	ocr2openGene	RA
immune	Treg_act	rs60920700	chr3	119559610	rs41271391	ENSG00000138495	ENST00000468918	COX17	119559492	119559999	Treg_activated_35726	openGene2openGene	VIT
immune	Treg_act	rs10790268	chr11	118870155	rs4936443	ENSG00000110367	ENST00000533239	DDX6	118869932	118871018	Treg_activated_10280	ocr2openGene	RA
immune	Treg_act	rs36014129	chr6	26044636	rs35506517	ENSG00000273802	ENST00000541790	H2BC8	26044441	26044641	Treg_activated_43089	openGene2openGene	SLE
immune	Treg_act	rs1463485	chr17	75855710	rs1463485	ENSG00000132478	ENST00000589790	UNK	75854966	75856192	Treg_activated_22327	openGene2openGene	SLE
immune	Treg_act	rs3197999	chr3	49358927	rs3811699	ENSG00000067560	ENST00000454011	RHOA	49357819	49359071	Treg_activated_34729	openGene2openGene	IBD
immune	Treg_act	rs1701704	chr12	56041628	rs705704	ENSG00000196465	ENST00000551834	MYL6B	56041524	56042409	Treg_activated_11969	openGene2openGene	T1D
immune	Treg_act	rs10790268	chr11	118870155	rs4936443	ENSG00000110367	ENST00000526070	DDX6	118869932	118871018	Treg_activated_10280	ocr2openGene	RA
immune	Treg_act	rs36014129	chr6	26044636	rs35506517	ENSG00000180573	ENST00000377791	H2AC6	26044441	26044641	Treg_activated_43089	openGene2openGene	SLE
immune	Treg_act	rs12445568	chr16	30985551	rs12443627	ENSG00000089280	ENST00000487509	FUS	30985008	30985734	Treg_activated_19159	openGene2openGene	PSO
immune	Treg_act	rs2017445	chr12	56041628	rs705704	ENSG00000185664	ENST00000548747	PMEL	56041524	56042409	Treg_activated_11969	openGene2openGene	VIT
immune	Treg_act	rs2247314	chr6	166957044	rs2757041	ENSG00000286760	ENST00000666448	ENSG00000286760	166956078	166957548	Treg_activated_45889	openGene2openGene	VIT
immune	Treg_act	rs1800693	chr12	6341779	rs767455	ENSG00000139192	ENST00000266556	TAPBPL	6341593	6342207	Treg_activated_10891	openGene2openGene	MS
immune	Treg_act	rs2017445	chr12	56041720	rs705705	ENSG00000185664	ENST00000548747	PMEL	56041524	56042409	Treg_activated_11969	openGene2openGene	VIT
immune	Treg_act	rs12421615	chr11	64285685	rs887314	ENSG00000168071	ENST00000494080	CCDC88B	64284435	64286011	Treg_activated_9067	openGene2openGene	VIT
immune	Treg_act	rs2017445	chr12	56041628	rs705704	ENSG00000185664	ENST00000552882	PMEL	56041524	56042409	Treg_activated_11969	openGene2openGene	VIT
immune	Treg_act	rs1800693	chr12	6341779	rs767455	ENSG00000139192	ENST00000544826	TAPBPL	6341593	6342207	Treg_activated_10891	openGene2openGene	MS
immune	Treg_act	rs1463485	chr17	75855927	rs936394	ENSG00000132478	ENST00000589790	UNK	75854966	75856192	Treg_activated_22327	openGene2openGene	SLE
immune	Treg_act	rs2066819	chr12	56334216	rs2371494	ENSG00000111540	ENST00000448789	RAB5B	56333323	56334469	Treg_activated_11993	openGene2openGene	PSO
immune	Treg_act	rs2066819	chr12	56334353	rs79824801	ENSG00000111540	ENST00000549915	RAB5B	56333323	56334469	Treg_activated_11993	openGene2openGene	PSO
immune	Treg_act	rs7679	chr20	45934368	rs1057208	ENSG00000101473	ENST00000486165	ACOT8	45934154	45935613	Treg_activated_31444	openGene2openGene	SLE
immune	Treg_act	rs2066819	chr12	56334353	rs79824801	ENSG00000139645	ENST00000680026	ANKRD52	56333323	56334469	Treg_activated_11993	openGene2openGene	PSO
immune	Treg_act	rs12421615	chr11	64285685	rs887314	ENSG00000286264	ENST00000650773	ENSG00000286264	64284435	64286011	Treg_activated_9067	openGene2openGene	VIT
immune	Treg_act	rs1453560	chr17	39867188	rs1453560	ENSG00000131748	ENST00000394250	STARD3	39867005	39868364	Treg_activated_21201	openGene2openGene	SLE
immune	Treg_act	rs1048990	chr14	35292469	rs1048990	ENSG00000100890	ENST00000250377	PRORP	35291978	35292870	Treg_activated_15058	openGene2openGene	ALG
immune	Treg_act	rs7187776	chr16	28863226	rs62037367	ENSG00000260442	ENST00000566956	ATP2A1-AS1	28863185	28864220	Treg_activated_19038	openGene2openGene	T1D
immune	Treg_act	rs12421615	chr11	64284975	rs2510066	ENSG00000168071	ENST00000492980	CCDC88B	64284435	64286011	Treg_activated_9067	openGene2openGene	VIT
immune	Treg_act	rs12421615	chr11	64285685	rs887314	ENSG00000168071	ENST00000492980	CCDC88B	64284435	64286011	Treg_activated_9067	openGene2openGene	VIT
immune	Treg_act	rs12232003	chr12	53180847	rs59218377	ENSG00000288663	ENST00000677982	ENSG00000288663	53180028	53181336	Treg_activated_11843	openGene2openGene	T1D
immune	Treg_act	rs12445568	chr16	30985550	rs12443808	ENSG00000103496	ENST00000565483	STX4	30985008	30985734	Treg_activated_19159	openGene2openGene	PSO
immune	Treg_act	rs6651252	chr8	128555269	rs57593539	ENSG00000249859	ENST00000659912	PVT1	128554824	128555471	Treg_activated_50758	ocr2openGene	SLE
immune	Treg_act	rs10936599	chr3	169764547	rs2293607	ENSG00000008952	ENST00000461933	SEC62	169764291	169765397	Treg_activated_36561	openGene2openGene	CEL
immune	Treg_act	rs2988277	chr1	167455687	rs2949661	ENSG00000198821	ENST00000392122	CD247	167454757	167456390	Treg_activated_3487	openGene2openGene	ALG
immune	Treg_act	rs2256814	chr20	63737253	rs1151623	ENSG00000203896	ENST00000494776	LIME1	63737125	63737748	Treg_activated_31901	openGene2openGene	MS
immune	Treg_act	rs11590283	chr1	1308516	rs61766198	ENSG00000162576	ENST00000342753	MXRA8	1307532	1309053	Treg_activated_40	openGene2openGene	SLE
immune	Treg_act	rs3749833	chr5	132473177	rs2548993	ENSG00000197536	ENST00000378947	IRF1-AS1	132472977	132473447	Treg_activated_41310	openGene2openGene	ALG
immune	Treg_act	rs2017445	chr12	56041720	rs705705	ENSG00000205323	ENST00000336133	SARNP	56041524	56042409	Treg_activated_11969	openGene2openGene	VIT
immune	Treg_act	rs1701704	chr12	56041628	rs705704	ENSG00000135441	ENST00000547076	BLOC1S1	56041524	56042409	Treg_activated_11969	openGene2openGene	T1D
immune	Treg_act	rs12232003	chr12	53198668	rs12824946	ENSG00000123349	ENST00000552742	PFDN5	53198486	53199297	Treg_activated_11846	openGene2openGene	T1D
immune	Treg_act	rs7723899	chr5	96896518	rs2548537	ENSG00000247121	ENST00000501338	ENSG00000247121	96896233	96896712	Treg_activated_40835	openGene2openGene	CRO
immune	Treg_act	rs2256814	chr20	63737947	rs914559	ENSG00000203896	ENST00000476183	LIME1	63737862	63738181	Treg_activated_31902	openGene2openGene	MS
immune	Treg_act	rs921650	chr17	39864166	rs1453559	ENSG00000141736	ENST00000578199	ERBB2	39864076	39864479	Treg_activated_21200	openGene2openGene	ALG
immune	Treg_act	rs11675538	chr2	65431010	rs12993075	ENSG00000198369	ENST00000474228	SPRED2	65430477	65433045	Treg_activated_27370	openGene2openGene	UC
immune	Treg_act	rs12232003	chr12	53198668	rs12824946	ENSG00000123349	ENST00000677712	PFDN5	53198486	53199297	Treg_activated_11846	openGene2openGene	T1D
immune	Treg_act	rs63406760	chr12	122966218	rs4148856	ENSG00000111325	ENST00000545033	OGFOD2	122966040	122966866	Treg_activated_13284	openGene2openGene	ALG
immune	Treg_act	rs5758343	chr22	41544520	rs28623192	ENSG00000100412	ENST00000676959	ACO2	41543878	41544834	Treg_activated_33393	openGene2openGene	ALG
immune	Treg_act	rs2542162	chr18	12884344	rs2292759	ENSG00000101624	ENST00000587929	CEP76	12883395	12884600	Treg_activated_22930	openGene2openGene	T1D
immune	Treg_act	rs1516971	chr8	128555269	rs57593539	ENSG00000249859	ENST00000663059	PVT1	128554824	128555471	Treg_activated_50758	ocr2openGene	RA
immune	Treg_act	rs1516971	chr8	128555046	rs6651253	ENSG00000249859	ENST00000659625	PVT1	128554824	128555471	Treg_activated_50758	ocr2openGene	RA
immune	Treg_act	rs12128789	chr1	212700215	rs3754482	ENSG00000117697	ENST00000487995	NSL1	212698935	212700747	Treg_activated_4537	openGene2openGene	T1D
immune	Treg_act	rs28449958	chr16	28864161	rs7193733	ENSG00000177548	ENST00000358201	RABEP2	28863185	28864220	Treg_activated_19038	openGene2openGene	IBD
immune	Treg_act	rs10175798	chr2	30225478	rs906868	ENSG00000172954	ENST00000497423	LCLAT1	30225021	30225708	Treg_activated_26712	ocr2openGene	RA
immune	Treg_act	rs1463485	chr17	75855710	rs1463485	ENSG00000108479	ENST00000225614	GALK1	75854966	75856192	Treg_activated_22327	openGene2openGene	SLE
immune	Treg_act	rs1860545	chr12	6341779	rs767455	ENSG00000139192	ENST00000539384	TAPBPL	6341593	6342207	Treg_activated_10891	openGene2openGene	AS
immune	Treg_act	rs1516971	chr8	128555046	rs6651253	ENSG00000249859	ENST00000660456	PVT1	128554824	128555471	Treg_activated_50758	ocr2openGene	RA
immune	Treg_act	rs663743	chr11	64340005	rs479777	ENSG00000149781	ENST00000345728	FERMT3	64339921	64340935	Treg_activated_9073	openGene2openGene	T1D
immune	Treg_act	rs7187776	chr16	28864161	rs7193733	ENSG00000178188	ENST00000563591	SH2B1	28863185	28864220	Treg_activated_19038	openGene2openGene	T1D
immune	Treg_act	rs33993564	chr5	150847024	rs10058943	ENSG00000132912	ENST00000521448	DCTN4	150846318	150847412	Treg_activated_41804	openGene2openGene	IBD
immune	Treg_act	rs10883723	chr10	102503918	rs3818470	ENSG00000107862	ENST00000679003	GBF1	102503676	102504164	Treg_activated_7294	openGene2openGene	ALG
immune	Treg_act	rs2066819	chr12	56333921	rs80317430	ENSG00000139641	ENST00000551790	ESYT1	56333323	56334469	Treg_activated_11993	openGene2openGene	PSO
immune	Treg_act	rs7187776	chr16	28846324	rs7187776	ENSG00000178188	ENST00000563674	SH2B1	28846059	28846904	Treg_activated_19037	openGene2openGene	T1D
immune	Treg_act	rs444210	chr6	166957483	rs2149083	ENSG00000286760	ENST00000689569	ENSG00000286760	166956078	166957548	Treg_activated_45889	openGene2openGene	CRO
immune	Treg_act	rs8054198	chr16	10944503	rs8054198	ENSG00000189067	ENST00000571459	LITAF	10944246	10945001	Treg_activated_18648	openGene2openGene	SLE
immune	Treg_act	rs425648	chr19	18086934	rs393548	ENSG00000105643	ENST00000595712	ARRDC2	18086673	18087309	Treg_activated_24751	openGene2openGene	SLE
immune	Treg_act	rs8054198	chr16	10944503	rs8054198	ENSG00000189067	ENST00000572255	LITAF	10944246	10945001	Treg_activated_18648	openGene2openGene	SLE
immune	Treg_act	rs5758343	chr22	41381237	rs2234052	ENSG00000100412	ENST00000466237	ACO2	41381085	41382541	Treg_activated_33379	openGene2openGene	ALG
immune	Treg_act	rs5758343	chr22	41381909	rs2234059	ENSG00000100412	ENST00000676714	ACO2	41381085	41382541	Treg_activated_33379	openGene2openGene	ALG
immune	Treg_act	rs2304206	chr19	49665614	rs2304206	ENSG00000142546	ENST00000593345	NOSIP	49665301	49666210	Treg_activated_25799	openGene2openGene	VIT
immune	Treg_act	rs73178598	chr3	18758386	rs73178580	ENSG00000182568	ENST00000417717	SATB1	18757909	18758454	Treg_activated_34086	ocr2openGene	CRO
immune	Treg_act	rs7187776	chr16	28863883	rs11864750	ENSG00000178188	ENST00000322610	SH2B1	28863185	28864220	Treg_activated_19038	openGene2openGene	T1D
immune	Treg_act	rs5758343	chr22	41381909	rs2234059	ENSG00000100410	ENST00000459687	PHF5A	41381085	41382541	Treg_activated_33379	openGene2openGene	ALG
immune	Treg_act	rs2017445	chr12	56041628	rs705704	ENSG00000111540	ENST00000551459	RAB5B	56041524	56042409	Treg_activated_11969	openGene2openGene	VIT
immune	Treg_act	rs112006329	chr11	575800	rs34793529	ENSG00000177106	ENST00000529680	EPS8L2	575430	576754	Treg_activated_7920	openGene2openGene	SLE
immune	Treg_act	rs11246217	chr11	575800	rs34793529	ENSG00000177106	ENST00000318562	EPS8L2	575430	576754	Treg_activated_7920	openGene2openGene	SLE
immune	Treg_act	rs8054198	chr16	10944503	rs8054198	ENSG00000189067	ENST00000574763	LITAF	10944246	10945001	Treg_activated_18648	openGene2openGene	SLE
immune	Treg_act	rs11246217	chr11	575800	rs34793529	ENSG00000177106	ENST00000526380	EPS8L2	575430	576754	Treg_activated_7920	openGene2openGene	SLE
immune	Treg_act	rs13153019	chr5	177357611	rs4075959	ENSG00000246334	ENST00000425316	PRR7-AS1	177357344	177358541	Treg_activated_42290	openGene2openGene	ALG
immune	Treg_act	rs9355260	chr6	159107907	rs725786	ENSG00000271913	ENST00000654871	TAGAP-AS1	159107522	159107929	Treg_activated_45764	openGene2openGene	MS
immune	Treg_act	rs2304206	chr19	49665614	rs2304206	ENSG00000126464	ENST00000418929	PRR12	49665301	49666210	Treg_activated_25799	openGene2openGene	VIT
immune	Treg_act	rs3091307	chr5	132656189	rs115008099	ENSG00000223442	ENST00000457489	TH2LCRR	132656128	132657106	Treg_activated_41322	openGene2openGene	ALG
immune	Treg_act	rs1516971	chr8	128555046	rs6651253	ENSG00000249859	ENST00000665372	PVT1	128554824	128555471	Treg_activated_50758	ocr2openGene	RA
immune	Treg_act	rs7204270	chr16	30183519	rs930392	ENSG00000149929	ENST00000566471	HIRIP3	30183177	30184721	Treg_activated_19107	openGene2openGene	MS
immune	Treg_act	rs2847293	chr18	12775852	rs2542147	ENSG00000175354	ENST00000353319	PTPN2	12775551	12776283	Treg_activated_22926	openGene2openGene	JIA
immune	Treg_act	rs773125	chr12	56042145	rs1131017	ENSG00000196465	ENST00000553066	MYL6B	56041524	56042409	Treg_activated_11969	openGene2openGene	RA
immune	Treg_act	rs60920700	chr3	119559621	rs16829980	ENSG00000138495	ENST00000486606	COX17	119559492	119559999	Treg_activated_35726	openGene2openGene	VIT
immune	Treg_act	rs63406760	chr12	123233754	rs1727332	ENSG00000130921	ENST00000538888	MTRFR	123232754	123233892	Treg_activated_13298	openGene2openGene	ALG
immune	Treg_act	rs7187776	chr16	28863883	rs11864750	ENSG00000177548	ENST00000570030	RABEP2	28863185	28864220	Treg_activated_19038	openGene2openGene	T1D
immune	Treg_act	rs1170436	chr16	68539161	rs1170445	ENSG00000168802	ENST00000398235	CHTF8	68538835	68540002	Treg_activated_19627	openGene2openGene	SLE
immune	Treg_act	rs33993564	chr5	150847337	rs17111376	ENSG00000132912	ENST00000424236	DCTN4	150846318	150847412	Treg_activated_41804	openGene2openGene	IBD
immune	Treg_act	rs4252665	chr17	39794560	rs35938199	ENSG00000161405	ENST00000377945	IKZF3	39794324	39794691	Treg_activated_21196	ocr2openGene	SLE
immune	Treg_act	rs28449958	chr16	28824361	rs138159013	ENSG00000178188	ENST00000322610	SH2B1	28822505	28824656	Treg_activated_19036	openGene2openGene	IBD
immune	Treg_act	rs3197999	chr3	49358324	rs1800668	ENSG00000173402	ENST00000452317	DAG1	49357819	49359071	Treg_activated_34729	openGene2openGene	IBD
immune	Treg_act	rs10790268	chr11	118790689	rs57494551	ENSG00000160683	ENST00000292174	CXCR5	118790452	118792057	Treg_activated_10276	openGene2openGene	RA
immune	Treg_act	rs36014129	chr6	26044636	rs35506517	ENSG00000124575	ENST00000244534	H1-3	26044441	26044641	Treg_activated_43089	openGene2openGene	SLE
immune	Treg_act	rs28449958	chr16	28864161	rs7193733	ENSG00000178188	ENST00000567536	SH2B1	28863185	28864220	Treg_activated_19038	openGene2openGene	IBD
immune	Treg_act	rs60920700	chr3	119559621	rs16829980	ENSG00000138495	ENST00000468918	COX17	119559492	119559999	Treg_activated_35726	openGene2openGene	VIT
immune	Treg_act	rs1463485	chr17	75855710	rs1463485	ENSG00000092929	ENST00000590762	UNC13D	75854966	75856192	Treg_activated_22327	openGene2openGene	SLE
immune	Treg_act	rs1170436	chr16	68539384	rs1170444	ENSG00000168802	ENST00000522497	CHTF8	68538835	68540002	Treg_activated_19627	openGene2openGene	SLE
immune	Treg_act	rs2017445	chr12	56041628	rs705704	ENSG00000185664	ENST00000550464	PMEL	56041524	56042409	Treg_activated_11969	openGene2openGene	VIT
immune	Treg_act	rs28449958	chr16	28864161	rs7193733	ENSG00000178952	ENST00000313511	TUFM	28863185	28864220	Treg_activated_19038	openGene2openGene	IBD
immune	Treg_act	rs41263646	chr1	183590569	rs2274065	ENSG00000116698	ENST00000367538	SMG7	183589928	183590888	Treg_activated_3833	openGene2openGene	SLE
immune	Treg_act	rs2017445	chr12	56041628	rs705704	ENSG00000123353	ENST00000548974	ORMDL2	56041524	56042409	Treg_activated_11969	openGene2openGene	VIT
immune	Treg_act	rs663743	chr11	64285685	rs887314	ENSG00000149743	ENST00000542040	TRPT1	64284435	64286011	Treg_activated_9067	openGene2openGene	T1D
immune	Treg_act	rs7552167	chr1	24187123	rs78312791	ENSG00000001460	ENST00000435187	STPG1	24187042	24187778	Treg_activated_687	openGene2openGene	PSO
immune	Treg_act	rs12445568	chr16	30985550	rs12443808	ENSG00000089280	ENST00000487509	FUS	30985008	30985734	Treg_activated_19159	openGene2openGene	PSO
immune	Treg_act	rs13153019	chr5	177357511	rs4075958	ENSG00000131188	ENST00000323249	PRR7	177357344	177358541	Treg_activated_42290	openGene2openGene	ALG
immune	Treg_act	rs10760123	chr9	120928863	rs7028641	ENSG00000119403	ENST00000312189	PHF19	120928608	120929429	Treg_activated_52696	openGene2openGene	ALG
immune	Treg_act	rs12445568	chr16	30985550	rs12443808	ENSG00000089280	ENST00000487045	FUS	30985008	30985734	Treg_activated_19159	openGene2openGene	PSO
immune	Treg_act	rs10760123	chr9	120928863	rs7028641	ENSG00000119403	ENST00000456291	PHF19	120928608	120929429	Treg_activated_52696	openGene2openGene	ALG
immune	Treg_act	rs10985070	chr9	120928959	rs1930785	ENSG00000119403	ENST00000312189	PHF19	120928608	120929429	Treg_activated_52696	openGene2openGene	RA
immune	Treg_act	rs12421615	chr11	64285685	rs887314	ENSG00000149743	ENST00000542040	TRPT1	64284435	64286011	Treg_activated_9067	openGene2openGene	VIT
immune	Treg_act	rs12421615	chr11	64284975	rs2510066	ENSG00000168071	ENST00000494566	CCDC88B	64284435	64286011	Treg_activated_9067	openGene2openGene	VIT
immune	Treg_act	rs12232003	chr12	53180847	rs59218377	ENSG00000123349	ENST00000552341	PFDN5	53180028	53181336	Treg_activated_11843	openGene2openGene	T1D
immune	Treg_act	rs3197999	chr3	48685869	rs6792510	ENSG00000225697	ENST00000455886	SLC26A6	48685478	48686434	Treg_activated_34700	openGene2openGene	IBD
immune	Treg_act	rs1516971	chr8	128555269	rs57593539	ENSG00000249859	ENST00000654105	PVT1	128554824	128555471	Treg_activated_50758	ocr2openGene	RA
immune	Treg_act	rs35327136	chr17	45410058	rs35389313	ENSG00000267278	ENST00000586450	MAP3K14-AS1	45409418	45410772	Treg_activated_21487	openGene2openGene	T1D
immune	Treg_act	rs10876864	chr12	56042145	rs1131017	ENSG00000139645	ENST00000681390	ANKRD52	56041524	56042409	Treg_activated_11969	openGene2openGene	ALG
immune	Treg_act	rs1170436	chr16	68539392	rs1170443	ENSG00000141076	ENST00000568448	UTP4	68538835	68540002	Treg_activated_19627	openGene2openGene	SLE
immune	Treg_act	rs63406760	chr12	123233754	rs1727332	ENSG00000051825	ENST00000538169	MPHOSPH9	123232754	123233892	Treg_activated_13298	openGene2openGene	ALG
immune	Treg_act	rs78865465	chr12	55974117	rs75639074	ENSG00000185664	ENST00000548803	PMEL	55973492	55974547	Treg_activated_11962	openGene2openGene	T1D
immune	Treg_act	rs7731626	chr5	56148856	rs7731626	ENSG00000249236	ENST00000511861	ENSG00000249236	56148236	56148965	Treg_activated_40214	openGene2openGene	RA
immune	Treg_act	rs3197999	chr3	50292395	rs1076872	ENSG00000068001	ENST00000426286	HYAL2	50291979	50292782	Treg_activated_34769	openGene2openGene	IBD
immune	Treg_act	rs2256814	chr20	63737947	rs914559	ENSG00000203896	ENST00000487026	LIME1	63737862	63738181	Treg_activated_31902	openGene2openGene	MS
immune	Treg_act	rs2066819	chr12	56334353	rs79824801	ENSG00000170581	ENST00000652624	STAT2	56333323	56334469	Treg_activated_11993	openGene2openGene	PSO
immune	Treg_act	rs6651252	chr8	128555046	rs6651253	ENSG00000249859	ENST00000670532	PVT1	128554824	128555471	Treg_activated_50758	ocr2openGene	SLE
immune	Treg_act	rs1701704	chr12	56041628	rs705704	ENSG00000135441	ENST00000553100	BLOC1S1	56041524	56042409	Treg_activated_11969	openGene2openGene	T1D
immune	Treg_act	rs12142199	chr1	1308516	rs61766198	ENSG00000162576	ENST00000342753	MXRA8	1307532	1309053	Treg_activated_40	openGene2openGene	SLE
immune	Treg_act	rs13088318	chr3	101512524	rs16843927	ENSG00000081154	ENST00000265260	PCNP	101512519	101513587	Treg_activated_35415	openGene2openGene	ALG
immune	Treg_act	rs9469899	chr6	34792385	rs7769961	ENSG00000272288	ENST00000606971	ILRUN-AS1	34791473	34792741	Treg_activated_43532	openGene2openGene	GD
immune	Treg_act	rs921650	chr17	39864166	rs1453559	ENSG00000141736	ENST00000584014	ERBB2	39864076	39864479	Treg_activated_21200	openGene2openGene	ALG
immune	Treg_act	rs112006329	chr11	575800	rs34793529	ENSG00000099849	ENST00000531112	RASSF7	575430	576754	Treg_activated_7920	openGene2openGene	SLE
immune	Treg_act	rs63406760	chr12	123233754	rs1727332	ENSG00000111325	ENST00000545612	OGFOD2	123232754	123233892	Treg_activated_13298	openGene2openGene	ALG
immune	Treg_act	rs13153019	chr5	177371305	rs11746443	ENSG00000131188	ENST00000502922	PRR7	177370638	177371306	Treg_activated_42292	openGene2openGene	ALG
immune	Treg_act	rs13153019	chr5	177371305	rs11746443	ENSG00000131188	ENST00000510492	PRR7	177370638	177371306	Treg_activated_42292	openGene2openGene	ALG
immune	Treg_act	rs12128789	chr1	212700089	rs2221593	ENSG00000117697	ENST00000366976	NSL1	212698935	212700747	Treg_activated_4537	openGene2openGene	T1D
immune	Treg_act	rs7775055	chr6	32668310	rs75128960	ENSG00000204287	ENST00000374982	HLA-DRA	32668272	32668768	Treg_activated_43428	openGene2openGene	JIA
immune	Treg_act	rs7775055	chr6	32686078	rs76384124	ENSG00000204287	ENST00000374982	HLA-DRA	32685530	32686098	Treg_activated_43429	ocr2openGene	JIA
immune	Treg_act	rs760805	chr1	24932376	rs61774728	ENSG00000020633	ENST00000399916	RUNX3	24932318	24932538	Treg_activated_720	openGene2openGene	ALG
immune	Treg_act	rs7775055	chr6	32686046	rs199526678	ENSG00000204287	ENST00000395388	HLA-DRA	32685530	32686098	Treg_activated_43429	ocr2openGene	JIA
immune	Treg_act	rs63406760	chr12	122966218	rs4148856	ENSG00000111325	ENST00000420319	OGFOD2	122966040	122966866	Treg_activated_13284	openGene2openGene	ALG
immune	Treg_act	rs367569	chr16	11255821	rs243332	ENSG00000277369	ENST00000615722	ENSG00000277369	11254879	11256688	Treg_activated_18677	openGene2openGene	PSO
immune	Treg_act	rs61759532	chr17	7337072	rs61759532	ENSG00000181856	ENST00000424875	SLC2A4	7336284	7337273	Treg_activated_20460	openGene2openGene	T1D
immune	Treg_act	rs2304206	chr19	49665614	rs2304206	ENSG00000142546	ENST00000598820	NOSIP	49665301	49666210	Treg_activated_25799	openGene2openGene	VIT
immune	Treg_act	rs2066819	chr12	56267121	rs60542959	ENSG00000139613	ENST00000550519	SMARCC2	56266633	56267543	Treg_activated_11987	openGene2openGene	PSO
immune	Treg_act	rs4690229	chr4	973551	rs113075206	ENSG00000127419	ENST00000513682	TMEM175	972754	974048	Treg_activated_37232	openGene2openGene	SLE
immune	Treg_act	rs28449958	chr16	28863226	rs62037367	ENSG00000177548	ENST00000358201	RABEP2	28863185	28864220	Treg_activated_19038	openGene2openGene	IBD
immune	Treg_act	rs2066819	chr12	56267121	rs60542959	ENSG00000139613	ENST00000347471	SMARCC2	56266633	56267543	Treg_activated_11987	openGene2openGene	PSO
immune	Treg_act	rs5758343	chr22	41381554	rs9607799	ENSG00000100412	ENST00000676714	ACO2	41381085	41382541	Treg_activated_33379	openGene2openGene	ALG
immune	Treg_act	rs56129466	chr11	128304886	rs73018933	ENSG00000134954	ENST00000319397	ETS1	128304795	128305298	Treg_activated_10547	ocr2openGene	ALG
immune	Treg_act	rs10876864	chr12	56042145	rs1131017	ENSG00000139531	ENST00000552258	SUOX	56041524	56042409	Treg_activated_11969	openGene2openGene	ALG
immune	Treg_act	rs11719975	chr3	18741605	rs9866257	ENSG00000182568	ENST00000493952	SATB1	18740629	18741701	Treg_activated_34085	ocr2openGene	MS
immune	Treg_act	rs10876864	chr12	56042145	rs1131017	ENSG00000139531	ENST00000546833	SUOX	56041524	56042409	Treg_activated_11969	openGene2openGene	ALG
immune	Treg_act	rs11611029	chr12	55974294	rs11171710	ENSG00000135404	ENST00000548898	CD63	55973492	55974547	Treg_activated_11962	openGene2openGene	HT
immune	Treg_act	rs1048990	chr14	35122110	rs28365850	ENSG00000100906	ENST00000556664	NFKBIA	35121717	35122854	Treg_activated_15054	openGene2openGene	ALG
immune	Treg_act	rs231779	chr2	203869764	rs231779	ENSG00000178562	ENST00000324106	CD28	203869577	203870112	Treg_activated_29653	openGene2openGene	GD
immune	Treg_act	rs11755393	chr6	34792385	rs7769961	ENSG00000124678	ENST00000509988	TCP11	34791473	34792741	Treg_activated_43532	openGene2openGene	SLE
immune	Treg_act	rs11755393	chr6	34792451	rs7769820	ENSG00000124678	ENST00000509988	TCP11	34791473	34792741	Treg_activated_43532	openGene2openGene	SLE
immune	Treg_act	rs7120737	chr11	47565510	rs11039300	ENSG00000134575	ENST00000673184	ACP2	47565013	47566293	Treg_activated_8764	openGene2openGene	MS
immune	Treg_act	rs7120737	chr11	47565510	rs11039300	ENSG00000134575	ENST00000527256	ACP2	47565013	47566293	Treg_activated_8764	openGene2openGene	MS
immune	Treg_act	rs59716545	chr17	39864166	rs1453559	ENSG00000167258	ENST00000585161	CDK12	39864076	39864479	Treg_activated_21200	openGene2openGene	RA
immune	Treg_act	rs8042861	chr15	90388131	rs2589940	ENSG00000140553	ENST00000553671	UNC45A	90387699	90388840	Treg_activated_18114	openGene2openGene	MS
immune	Treg_act	rs2247314	chr6	166956723	rs2247315	ENSG00000286760	ENST00000693543	ENSG00000286760	166956078	166957548	Treg_activated_45889	openGene2openGene	VIT
immune	Treg_act	rs10174949	chr2	8302118	rs10174949	ENSG00000115738	ENST00000331129	ID2	8301966	8302539	Treg_activated_26195	ocr2openGene	ALG
immune	Treg_act	rs1036207	chr5	142145415	rs249642	ENSG00000113552	ENST00000503794	GNPDA1	142145103	142145648	Treg_activated_41625	ocr2openGene	MS
immune	Treg_act	rs10876864	chr12	56042145	rs1131017	ENSG00000185664	ENST00000552882	PMEL	56041524	56042409	Treg_activated_11969	openGene2openGene	ALG
immune	Treg_act	rs73081554	chr3	58332737	rs180977001	ENSG00000168291	ENST00000479945	PDHB	58332548	58333796	Treg_activated_34976	openGene2openGene	RA
immune	Treg_act	rs10068717	chr5	142145415	rs249642	ENSG00000113552	ENST00000503794	GNPDA1	142145103	142145648	Treg_activated_41625	ocr2openGene	ALG
immune	Treg_act	rs9611565	chr22	41381237	rs2234052	ENSG00000100410	ENST00000216252	PHF5A	41381085	41382541	Treg_activated_33379	openGene2openGene	VIT
immune	Treg_act	rs11714843	chr3	119498465	rs2280670	ENSG00000176142	ENST00000490099	TMEM39A	119498103	119498967	Treg_activated_35724	openGene2openGene	JIA
immune	Treg_act	rs12421615	chr11	64284975	rs2510066	ENSG00000256940	ENST00000663760	PPP1R14B-AS1	64284435	64286011	Treg_activated_9067	openGene2openGene	VIT
immune	Treg_act	rs2066819	chr12	56333921	rs80317430	ENSG00000257727	ENST00000546388	CNPY2	56333323	56334469	Treg_activated_11993	openGene2openGene	PSO
immune	Treg_act	rs17849501	chr1	183471396	rs41272536	ENSG00000162704	ENST00000462965	ARPC5	183471037	183473154	Treg_activated_3827	openGene2openGene	SLE
immune	Treg_act	rs5758343	chr22	41381879	rs2234058	ENSG00000100412	ENST00000676792	ACO2	41381085	41382541	Treg_activated_33379	openGene2openGene	ALG
immune	Treg_act	rs1516971	chr8	128555269	rs57593539	ENSG00000249859	ENST00000660631	PVT1	128554824	128555471	Treg_activated_50758	ocr2openGene	RA
immune	Treg_act	rs2847293	chr18	12775592	rs2847260	ENSG00000175354	ENST00000327283	PTPN2	12775551	12776283	Treg_activated_22926	openGene2openGene	JIA
immune	Treg_act	rs301806	chr1	8424763	rs301807	ENSG00000074800	ENST00000646370	ENO1	8423312	8424896	Treg_activated_227	openGene2openGene	ALG
immune	Treg_act	rs11154801	chr6	135497759	rs13197384	ENSG00000286313	ENST00000655005	ENSG00000286313	135497294	135498115	Treg_activated_45078	openGene2openGene	MS
immune	Treg_act	rs1701704	chr12	56041628	rs705704	ENSG00000135404	ENST00000552067	CD63	56041524	56042409	Treg_activated_11969	openGene2openGene	T1D
immune	Treg_act	rs7204270	chr16	30183519	rs930392	ENSG00000149925	ENST00000642816	ALDOA	30183177	30184721	Treg_activated_19107	openGene2openGene	MS
immune	Treg_act	rs1453560	chr17	39868045	rs112880843	ENSG00000264968	ENST00000578478	ENSG00000264968	39867005	39868364	Treg_activated_21201	openGene2openGene	SLE
immune	Treg_act	rs6752107	chr2	233252023	rs10199278	ENSG00000204120	ENST00000429187	GIGYF2	233251195	233252125	Treg_activated_30314	openGene2openGene	CRO
immune	Treg_act	rs41263646	chr1	183590569	rs2274065	ENSG00000116698	ENST00000419169	SMG7	183589928	183590888	Treg_activated_3833	openGene2openGene	SLE
immune	Treg_act	rs1701704	chr12	56041628	rs705704	ENSG00000135404	ENST00000546939	CD63	56041524	56042409	Treg_activated_11969	openGene2openGene	T1D
immune	Treg_act	rs36014129	chr6	26021644	rs41266779	ENSG00000010704	ENST00000336625	HFE	26021074	26022081	Treg_activated_43083	openGene2openGene	SLE
immune	Treg_act	rs61759532	chr17	7337072	rs61759532	ENSG00000132535	ENST00000399506	DLG4	7336284	7337273	Treg_activated_20460	openGene2openGene	T1D
immune	Treg_act	rs1463485	chr17	75855927	rs936394	ENSG00000092929	ENST00000585574	UNC13D	75854966	75856192	Treg_activated_22327	openGene2openGene	SLE
immune	Treg_act	rs10790268	chr11	118870222	rs4938572	ENSG00000110367	ENST00000531971	DDX6	118869932	118871018	Treg_activated_10280	ocr2openGene	RA
immune	Treg_act	rs773125	chr12	56042145	rs1131017	ENSG00000196465	ENST00000549380	MYL6B	56041524	56042409	Treg_activated_11969	openGene2openGene	RA
immune	Treg_act	rs2017445	chr12	56041720	rs705705	ENSG00000123411	ENST00000262032	IKZF4	56041524	56042409	Treg_activated_11969	openGene2openGene	VIT
immune	Treg_act	rs28449958	chr16	28880144	rs8055138	ENSG00000178952	ENST00000569217	TUFM	28879564	28880506	Treg_activated_19040	openGene2openGene	IBD
immune	Treg_act	rs41263646	chr1	183589970	rs10911365	ENSG00000162704	ENST00000462965	ARPC5	183589928	183590888	Treg_activated_3833	openGene2openGene	SLE
immune	Treg_act	rs3812565	chr9	136399399	rs11145890	ENSG00000165689	ENST00000357365	ENTR1	136399393	136400537	Treg_activated_53247	openGene2openGene	IBD
immune	Treg_act	rs9926533	chr16	31073073	rs11281612	ENSG00000167394	ENST00000535577	ZNF668	31073009	31074829	Treg_activated_19163	openGene2openGene	SLE
immune	Treg_act	rs2017445	chr12	56041720	rs705705	ENSG00000092841	ENST00000551589	MYL6	56041524	56042409	Treg_activated_11969	openGene2openGene	VIT
immune	Treg_act	rs1463485	chr17	75855927	rs936394	ENSG00000092929	ENST00000586147	UNC13D	75854966	75856192	Treg_activated_22327	openGene2openGene	SLE
immune	Treg_act	rs12421615	chr11	64285685	rs887314	ENSG00000149743	ENST00000317459	TRPT1	64284435	64286011	Treg_activated_9067	openGene2openGene	VIT
immune	Treg_act	rs11755393	chr6	34792177	rs6457791	ENSG00000124678	ENST00000455706	TCP11	34791473	34792741	Treg_activated_43532	openGene2openGene	SLE
immune	Treg_act	rs10760123	chr9	120928863	rs7028641	ENSG00000119403	ENST00000373896	PHF19	120928608	120929429	Treg_activated_52696	openGene2openGene	ALG
immune	Treg_act	rs7936434	chr11	76588800	rs34455012	ENSG00000137507	ENST00000421973	LRRC32	76588274	76588929	Treg_activated_9556	ocr2openGene	T1D
immune	Treg_act	rs11755393	chr6	34792385	rs7769961	ENSG00000124678	ENST00000455706	TCP11	34791473	34792741	Treg_activated_43532	openGene2openGene	SLE
immune	Treg_act	rs1516971	chr8	128555269	rs57593539	ENSG00000249859	ENST00000665721	PVT1	128554824	128555471	Treg_activated_50758	ocr2openGene	RA
immune	Treg_act	rs12232003	chr12	53198668	rs12824946	ENSG00000094914	ENST00000547757	AAAS	53198486	53199297	Treg_activated_11846	openGene2openGene	T1D
immune	Treg_act	rs33993564	chr5	150847077	rs10051924	ENSG00000086589	ENST00000522469	RBM22	150846318	150847412	Treg_activated_41804	openGene2openGene	IBD
immune	Treg_act	rs1800693	chr12	6337611	rs1860545	ENSG00000139192	ENST00000543567	TAPBPL	6337106	6337650	Treg_activated_10890	openGene2openGene	MS
immune	Treg_act	rs1800693	chr12	6341779	rs767455	ENSG00000139192	ENST00000544021	TAPBPL	6341593	6342207	Treg_activated_10891	openGene2openGene	MS
immune	Treg_act	rs1800693	chr12	6341779	rs767455	ENSG00000139192	ENST00000543567	TAPBPL	6341593	6342207	Treg_activated_10891	openGene2openGene	MS
immune	Treg_act	rs33993564	chr5	150846682	rs58398445	ENSG00000086589	ENST00000199814	RBM22	150846318	150847412	Treg_activated_41804	openGene2openGene	IBD
immune	Treg_act	rs10790268	chr11	118790689	rs57494551	ENSG00000196655	ENST00000525079	TRAPPC4	118790452	118792057	Treg_activated_10276	openGene2openGene	RA
immune	Treg_act	rs2017445	chr12	56041720	rs705705	ENSG00000185664	ENST00000549430	PMEL	56041524	56042409	Treg_activated_11969	openGene2openGene	VIT
immune	Treg_act	rs17664743	chr7	50213224	rs56132545	ENSG00000132436	ENST00000419119	FIGNL1	50213201	50213665	Treg_activated_46925	ocr2openGene	ALG
immune	Treg_act	rs28449958	chr16	28864161	rs7193733	ENSG00000196296	ENST00000563975	ATP2A1	28863185	28864220	Treg_activated_19038	openGene2openGene	IBD
immune	Treg_act	rs2017445	chr12	56041628	rs705704	ENSG00000185664	ENST00000548493	PMEL	56041524	56042409	Treg_activated_11969	openGene2openGene	VIT
immune	Treg_act	rs28449958	chr16	28863883	rs11864750	ENSG00000196296	ENST00000563975	ATP2A1	28863185	28864220	Treg_activated_19038	openGene2openGene	IBD
immune	Treg_act	rs1701704	chr12	56041628	rs705704	ENSG00000135482	ENST00000546903	ZC3H10	56041524	56042409	Treg_activated_11969	openGene2openGene	T1D
immune	Treg_act	rs9469899	chr6	34792451	rs7769820	ENSG00000124678	ENST00000514751	TCP11	34791473	34792741	Treg_activated_43532	openGene2openGene	GD
immune	Treg_act	rs12148050	chr14	102805688	rs8023164	ENSG00000131323	ENST00000347662	TRAF3	102805401	102806339	Treg_activated_16430	ocr2openGene	MS
immune	Treg_act	rs12445568	chr16	30985551	rs12443627	ENSG00000103496	ENST00000478150	STX4	30985008	30985734	Treg_activated_19159	openGene2openGene	PSO
immune	Treg_act	rs7679	chr20	45934368	rs1057208	ENSG00000064601	ENST00000678443	CTSA	45934154	45935613	Treg_activated_31444	openGene2openGene	SLE
immune	Treg_act	rs7723899	chr5	96896541	rs200833468	ENSG00000247121	ENST00000659319	ENSG00000247121	96896233	96896712	Treg_activated_40835	openGene2openGene	CRO
immune	Treg_act	rs2304206	chr19	49665670	rs2304205	ENSG00000126461	ENST00000360565	SCAF1	49665301	49666210	Treg_activated_25799	openGene2openGene	VIT
immune	Treg_act	rs7187776	chr16	28846324	rs7187776	ENSG00000177548	ENST00000564579	RABEP2	28846059	28846904	Treg_activated_19037	openGene2openGene	T1D
immune	Treg_act	rs12232003	chr12	53198668	rs12824946	ENSG00000123349	ENST00000547228	PFDN5	53198486	53199297	Treg_activated_11846	openGene2openGene	T1D
immune	Treg_act	rs773125	chr12	56042145	rs1131017	ENSG00000139531	ENST00000394115	SUOX	56041524	56042409	Treg_activated_11969	openGene2openGene	RA
immune	Treg_act	rs7723899	chr5	96896641	rs56321917	ENSG00000247121	ENST00000659319	ENSG00000247121	96896233	96896712	Treg_activated_40835	openGene2openGene	CRO
immune	Treg_act	rs10760123	chr9	120929191	rs1930786	ENSG00000226752	ENST00000640296	CUTALP	120928608	120929429	Treg_activated_52696	openGene2openGene	ALG
immune	Treg_act	rs11755393	chr6	34792104	rs13215181	ENSG00000124678	ENST00000503908	TCP11	34791473	34792741	Treg_activated_43532	openGene2openGene	SLE
immune	Treg_act	rs2256814	chr20	63740688	rs1741708	ENSG00000197114	ENST00000328969	ZGPAT	63739408	63740747	Treg_activated_31903	openGene2openGene	MS
immune	Treg_act	rs921650	chr17	39926554	rs12603332	ENSG00000141736	ENST00000584601	ERBB2	39926467	39928183	Treg_activated_21204	openGene2openGene	ALG
immune	Treg_act	rs2542162	chr18	12884344	rs2292759	ENSG00000101624	ENST00000593250	CEP76	12883395	12884600	Treg_activated_22930	openGene2openGene	T1D
immune	Treg_act	rs1701704	chr12	56041628	rs705704	ENSG00000170515	ENST00000552766	PA2G4	56041524	56042409	Treg_activated_11969	openGene2openGene	T1D
immune	Treg_act	rs2017445	chr12	56041720	rs705705	ENSG00000258199	ENST00000553176	ENSG00000258199	56041524	56042409	Treg_activated_11969	openGene2openGene	VIT
immune	Treg_act	rs2017445	chr12	56041720	rs705705	ENSG00000065357	ENST00000557080	DGKA	56041524	56042409	Treg_activated_11969	openGene2openGene	VIT
immune	Treg_act	rs2066819	chr12	56334353	rs79824801	ENSG00000139641	ENST00000551790	ESYT1	56333323	56334469	Treg_activated_11993	openGene2openGene	PSO
immune	Treg_act	rs1516971	chr8	128555269	rs57593539	ENSG00000249859	ENST00000661205	PVT1	128554824	128555471	Treg_activated_50758	ocr2openGene	RA
immune	Treg_act	rs2304206	chr19	49665614	rs2304206	ENSG00000142534	ENST00000596873	RPS11	49665301	49666210	Treg_activated_25799	openGene2openGene	VIT
immune	Treg_act	rs4690229	chr4	973551	rs113075206	ENSG00000127419	ENST00000515740	TMEM175	972754	974048	Treg_activated_37232	openGene2openGene	SLE
immune	Treg_act	rs33993564	chr5	150847337	rs17111376	ENSG00000132912	ENST00000521448	DCTN4	150846318	150847412	Treg_activated_41804	openGene2openGene	IBD
immune	Treg_act	rs2304206	chr19	49665614	rs2304206	ENSG00000142534	ENST00000594493	RPS11	49665301	49666210	Treg_activated_25799	openGene2openGene	VIT
immune	Treg_act	rs12421615	chr11	64285685	rs887314	ENSG00000149761	ENST00000441250	NUDT22	64284435	64286011	Treg_activated_9067	openGene2openGene	VIT
immune	Treg_act	rs5758343	chr22	41544520	rs28623192	ENSG00000100412	ENST00000677516	ACO2	41543878	41544834	Treg_activated_33393	openGene2openGene	ALG
immune	Treg_act	rs28449958	chr16	28863801	rs7198606	ENSG00000177548	ENST00000567483	RABEP2	28863185	28864220	Treg_activated_19038	openGene2openGene	IBD
immune	Treg_act	rs10760123	chr9	120890620	rs881375	ENSG00000119403	ENST00000453868	PHF19	120890446	120890802	Treg_activated_52686	ocr2openGene	ALG
immune	Treg_act	rs2066819	chr12	56267121	rs60542959	ENSG00000139613	ENST00000267064	SMARCC2	56266633	56267543	Treg_activated_11987	openGene2openGene	PSO
immune	Treg_act	rs2283792	chr22	21867813	rs9610505	ENSG00000100027	ENST00000477675	YPEL1	21867159	21868342	Treg_activated_32732	openGene2openGene	MS
immune	Treg_act	rs41295159	chr10	6062411	rs56179589	ENSG00000134470	ENST00000397246	IL15RA	6061881	6062734	Treg_activated_5408	openGene2openGene	T1D
immune	Treg_act	rs663743	chr11	64284975	rs2510066	ENSG00000182450	ENST00000538767	KCNK4	64284435	64286011	Treg_activated_9067	openGene2openGene	T1D
immune	Treg_act	rs41295159	chr10	6062411	rs56179589	ENSG00000134470	ENST00000534292	IL15RA	6061881	6062734	Treg_activated_5408	openGene2openGene	T1D
immune	Treg_act	rs6651252	chr8	128555269	rs57593539	ENSG00000249859	ENST00000664214	PVT1	128554824	128555471	Treg_activated_50758	ocr2openGene	SLE
immune	Treg_act	rs6651252	chr8	128555269	rs57593539	ENSG00000249859	ENST00000664139	PVT1	128554824	128555471	Treg_activated_50758	ocr2openGene	SLE
immune	Treg_act	rs28449958	chr16	28864161	rs7193733	ENSG00000177548	ENST00000357573	RABEP2	28863185	28864220	Treg_activated_19038	openGene2openGene	IBD
immune	Treg_act	rs4252665	chr17	39794560	rs35938199	ENSG00000161405	ENST00000346243	IKZF3	39794324	39794691	Treg_activated_21196	ocr2openGene	SLE
immune	Treg_act	rs28449958	chr16	28863883	rs11864750	ENSG00000177548	ENST00000357573	RABEP2	28863185	28864220	Treg_activated_19038	openGene2openGene	IBD
immune	Treg_act	rs8079075	chr17	39794560	rs35938199	ENSG00000161405	ENST00000351680	IKZF3	39794324	39794691	Treg_activated_21196	ocr2openGene	SLE
immune	Treg_act	rs78865465	chr12	55974117	rs75639074	ENSG00000258056	ENST00000552576	CD63-AS1	55973492	55974547	Treg_activated_11962	openGene2openGene	T1D
immune	Treg_act	rs33993564	chr5	150846598	rs112483869	ENSG00000132912	ENST00000521533	DCTN4	150846318	150847412	Treg_activated_41804	openGene2openGene	IBD
immune	Treg_act	rs182429	chr6	159044945	rs1738074	ENSG00000271913	ENST00000690645	TAGAP-AS1	159044771	159045462	Treg_activated_45758	openGene2openGene	T1D
immune	Treg_act	rs182429	chr6	159044945	rs1738074	ENSG00000271913	ENST00000607796	TAGAP-AS1	159044771	159045462	Treg_activated_45758	openGene2openGene	T1D
immune	Treg_act	rs921650	chr17	39926554	rs12603332	ENSG00000186075	ENST00000583811	ZPBP2	39926467	39928183	Treg_activated_21204	openGene2openGene	ALG
immune	Treg_act	rs12445568	chr16	30985551	rs12443627	ENSG00000140691	ENST00000457010	ARMC5	30985008	30985734	Treg_activated_19159	openGene2openGene	PSO
immune	Treg_act	rs57095329	chr5	160467840	rs57095329	ENSG00000164611	ENST00000523659	PTTG1	160467543	160468389	Treg_activated_42045	openGene2openGene	SLE
immune	Treg_act	rs10760123	chr9	120890620	rs881375	ENSG00000119403	ENST00000464712	PHF19	120890446	120890802	Treg_activated_52686	ocr2openGene	ALG
immune	Treg_act	rs11246217	chr11	575800	rs34793529	ENSG00000177542	ENST00000532459	SLC25A22	575430	576754	Treg_activated_7920	openGene2openGene	SLE
immune	Treg_act	rs1170436	chr16	68539392	rs1170443	ENSG00000286140	ENST00000519520	DERPC	68538835	68540002	Treg_activated_19627	openGene2openGene	SLE
immune	Treg_act	rs1534154	chr3	119600974	rs2049501	ENSG00000121594	ENST00000264246	CD80	119600615	119601413	Treg_activated_35731	openGene2openGene	SLE
immune	Treg_act	rs301806	chr1	8424763	rs301807	ENSG00000074800	ENST00000647408	ENO1	8423312	8424896	Treg_activated_227	openGene2openGene	ALG
immune	Treg_act	rs3197999	chr3	49358927	rs3811699	ENSG00000173402	ENST00000452317	DAG1	49357819	49359071	Treg_activated_34729	openGene2openGene	IBD
immune	Treg_act	rs59716545	chr17	39867492	rs4795397	ENSG00000131748	ENST00000394250	STARD3	39867005	39868364	Treg_activated_21201	openGene2openGene	RA
immune	Treg_act	rs10760123	chr9	120929191	rs1930786	ENSG00000226752	ENST00000640622	CUTALP	120928608	120929429	Treg_activated_52696	openGene2openGene	ALG
immune	Treg_act	rs9355260	chr6	159107222	rs7772013	ENSG00000271913	ENST00000688282	TAGAP-AS1	159106721	159107270	Treg_activated_45763	openGene2openGene	MS
immune	Treg_act	rs1453560	chr17	39794560	rs35938199	ENSG00000161405	ENST00000623724	IKZF3	39794324	39794691	Treg_activated_21196	ocr2openGene	SLE
immune	Treg_act	rs7187776	chr16	28863226	rs62037367	ENSG00000177548	ENST00000570030	RABEP2	28863185	28864220	Treg_activated_19038	openGene2openGene	T1D
immune	Treg_act	rs28449958	chr16	28863226	rs62037367	ENSG00000178188	ENST00000563591	SH2B1	28863185	28864220	Treg_activated_19038	openGene2openGene	IBD
immune	Treg_act	rs7187776	chr16	28864161	rs7193733	ENSG00000177548	ENST00000570030	RABEP2	28863185	28864220	Treg_activated_19038	openGene2openGene	T1D
immune	Treg_act	rs5758343	chr22	41444403	rs106860	ENSG00000100412	ENST00000677532	ACO2	41444203	41444781	Treg_activated_33383	ocr2openGene	ALG
immune	Treg_act	rs60920700	chr3	119559610	rs41271391	ENSG00000113845	ENST00000469324	TIMMDC1	119559492	119559999	Treg_activated_35726	openGene2openGene	VIT
immune	Treg_act	rs28449958	chr16	28824361	rs138159013	ENSG00000178952	ENST00000313511	TUFM	28822505	28824656	Treg_activated_19036	openGene2openGene	IBD
immune	Treg_act	rs4976646	chr5	177357447	rs4976689	ENSG00000169223	ENST00000303127	LMAN2	177357344	177358541	Treg_activated_42290	openGene2openGene	MS
immune	Treg_act	rs4976646	chr5	177357447	rs4976689	ENSG00000169223	ENST00000694903	LMAN2	177357344	177358541	Treg_activated_42290	openGene2openGene	MS
immune	Treg_act	rs41263646	chr1	183589970	rs10911365	ENSG00000116698	ENST00000515829	SMG7	183589928	183590888	Treg_activated_3833	openGene2openGene	SLE
immune	Treg_act	rs663743	chr11	64285685	rs887314	ENSG00000149743	ENST00000546089	TRPT1	64284435	64286011	Treg_activated_9067	openGene2openGene	T1D
immune	Treg_act	rs41263646	chr1	183590706	rs12091406	ENSG00000116698	ENST00000507469	SMG7	183589928	183590888	Treg_activated_3833	openGene2openGene	SLE
immune	Treg_act	rs3197999	chr3	49358324	rs1800668	ENSG00000067560	ENST00000677684	RHOA	49357819	49359071	Treg_activated_34729	openGene2openGene	IBD
immune	Treg_act	rs2017445	chr12	56041720	rs705705	ENSG00000123353	ENST00000550836	ORMDL2	56041524	56042409	Treg_activated_11969	openGene2openGene	VIT
immune	Treg_act	rs1194	chr6	35260055	rs4713844	ENSG00000198755	ENST00000322203	RPL10A	35258932	35260306	Treg_activated_43548	openGene2openGene	SLE
immune	Treg_act	rs1800693	chr12	6337611	rs1860545	ENSG00000139192	ENST00000545700	TAPBPL	6337106	6337650	Treg_activated_10890	openGene2openGene	MS
immune	Treg_act	rs2066819	chr12	56334353	rs79824801	ENSG00000111540	ENST00000551459	RAB5B	56333323	56334469	Treg_activated_11993	openGene2openGene	PSO
immune	Treg_act	rs2542162	chr18	12884344	rs2292759	ENSG00000266969	ENST00000588211	CEP192-DT	12883395	12884600	Treg_activated_22930	openGene2openGene	T1D
immune	Treg_act	rs12421615	chr11	64285685	rs887314	ENSG00000149743	ENST00000545812	TRPT1	64284435	64286011	Treg_activated_9067	openGene2openGene	VIT
immune	Treg_act	rs1701704	chr12	56041628	rs705704	ENSG00000196465	ENST00000552568	MYL6B	56041524	56042409	Treg_activated_11969	openGene2openGene	T1D
immune	Treg_act	rs12445568	chr16	30985551	rs12443627	ENSG00000089280	ENST00000566605	FUS	30985008	30985734	Treg_activated_19159	openGene2openGene	PSO
immune	Treg_act	rs11246217	chr11	575800	rs34793529	ENSG00000023191	ENST00000529368	RNH1	575430	576754	Treg_activated_7920	openGene2openGene	SLE
immune	Treg_act	rs1194	chr6	35260055	rs4713844	ENSG00000198755	ENST00000478340	RPL10A	35258932	35260306	Treg_activated_43548	openGene2openGene	SLE
immune	Treg_act	rs9926533	chr16	31074149	rs2303222	ENSG00000167394	ENST00000538906	ZNF668	31073009	31074829	Treg_activated_19163	openGene2openGene	SLE
immune	Treg_act	rs1516971	chr8	128555046	rs6651253	ENSG00000249859	ENST00000690350	PVT1	128554824	128555471	Treg_activated_50758	ocr2openGene	RA
immune	Treg_act	rs8079075	chr17	39868045	rs112880843	ENSG00000131748	ENST00000578577	STARD3	39867005	39868364	Treg_activated_21201	openGene2openGene	SLE
immune	Treg_act	rs10876864	chr12	56042145	rs1131017	ENSG00000139613	ENST00000550519	SMARCC2	56041524	56042409	Treg_activated_11969	openGene2openGene	ALG
immune	Treg_act	rs1701704	chr12	56041628	rs705704	ENSG00000065357	ENST00000547015	DGKA	56041524	56042409	Treg_activated_11969	openGene2openGene	T1D
immune	Treg_act	rs10876864	chr12	56042145	rs1131017	ENSG00000139613	ENST00000552674	SMARCC2	56041524	56042409	Treg_activated_11969	openGene2openGene	ALG
immune	Treg_act	rs1701704	chr12	56041628	rs705704	ENSG00000065357	ENST00000546995	DGKA	56041524	56042409	Treg_activated_11969	openGene2openGene	T1D
immune	Treg_act	rs11246217	chr11	575800	rs34793529	ENSG00000023191	ENST00000531540	RNH1	575430	576754	Treg_activated_7920	openGene2openGene	SLE
immune	Treg_act	rs78865465	chr12	55974117	rs75639074	ENSG00000065357	ENST00000546878	DGKA	55973492	55974547	Treg_activated_11962	openGene2openGene	T1D
immune	Treg_act	rs1701704	chr12	56041628	rs705704	ENSG00000092841	ENST00000549392	MYL6	56041524	56042409	Treg_activated_11969	openGene2openGene	T1D
immune	Treg_act	rs1048990	chr14	35292469	rs1048990	ENSG00000100890	ENST00000604073	PRORP	35291978	35292870	Treg_activated_15058	openGene2openGene	ALG
immune	Treg_act	rs663743	chr11	64285685	rs887314	ENSG00000173457	ENST00000309318	PPP1R14B	64284435	64286011	Treg_activated_9067	openGene2openGene	T1D
immune	Treg_act	rs12421615	chr11	64285685	rs887314	ENSG00000149743	ENST00000540472	TRPT1	64284435	64286011	Treg_activated_9067	openGene2openGene	VIT
immune	Treg_act	rs12445568	chr16	30985551	rs12443627	ENSG00000103496	ENST00000461455	STX4	30985008	30985734	Treg_activated_19159	openGene2openGene	PSO
immune	Treg_act	rs1453560	chr17	39867188	rs1453560	ENSG00000141738	ENST00000578702	GRB7	39867005	39868364	Treg_activated_21201	openGene2openGene	SLE
immune	Treg_act	rs12615545	chr2	181165502	rs10189776	ENSG00000115232	ENST00000397033	ITGA4	181165249	181165828	Treg_activated_29207	ocr2openGene	AS
immune	Treg_act	rs12142199	chr1	1308516	rs61766198	ENSG00000162576	ENST00000477278	MXRA8	1307532	1309053	Treg_activated_40	openGene2openGene	SLE
immune	Treg_act	rs12142199	chr1	1308516	rs61766198	ENSG00000162576	ENST00000309212	MXRA8	1307532	1309053	Treg_activated_40	openGene2openGene	SLE
immune	Treg_act	rs694739	chr11	64284975	rs2510066	ENSG00000173457	ENST00000542235	PPP1R14B	64284435	64286011	Treg_activated_9067	openGene2openGene	MS
immune	Treg_act	rs2256814	chr20	63737186	rs1275330	ENSG00000203896	ENST00000494776	LIME1	63737125	63737748	Treg_activated_31901	openGene2openGene	MS
immune	Treg_act	rs7187776	chr16	28846324	rs7187776	ENSG00000177548	ENST00000563577	RABEP2	28846059	28846904	Treg_activated_19037	openGene2openGene	T1D
immune	Treg_act	rs4924273	chr15	38554477	rs7170151	ENSG00000175779	ENST00000645994	LINC02694	38554426	38554705	Treg_activated_16815	ocr2openGene	MS
immune	Treg_act	rs63406760	chr12	123233754	rs1727332	ENSG00000111325	ENST00000538628	OGFOD2	123232754	123233892	Treg_activated_13298	openGene2openGene	ALG
immune	Treg_act	rs72698115	chr1	154325898	rs1205591	ENSG00000143575	ENST00000532105	HAX1	154325377	154326004	Treg_activated_3056	openGene2openGene	JIA
immune	Treg_act	rs773125	chr12	56042145	rs1131017	ENSG00000139531	ENST00000550121	SUOX	56041524	56042409	Treg_activated_11969	openGene2openGene	RA
immune	Treg_act	rs7187776	chr16	28824359	rs149808056	ENSG00000177548	ENST00000562590	RABEP2	28822505	28824656	Treg_activated_19036	openGene2openGene	T1D
immune	Treg_act	rs1950897	chr14	68283210	rs3784099	ENSG00000185650	ENST00000555997	ZFP36L1	68282857	68284078	Treg_activated_15604	ocr2openGene	RA
immune	Treg_act	rs10876864	chr12	56042145	rs1131017	ENSG00000196465	ENST00000696000	MYL6B	56041524	56042409	Treg_activated_11969	openGene2openGene	ALG
immune	Treg_act	rs28449958	chr16	28880144	rs8055138	ENSG00000176953	ENST00000562977	NFATC2IP	28879564	28880506	Treg_activated_19040	openGene2openGene	IBD
immune	Treg_act	rs63406760	chr12	122966218	rs4148856	ENSG00000111325	ENST00000540324	OGFOD2	122966040	122966866	Treg_activated_13284	openGene2openGene	ALG
immune	Treg_act	rs663743	chr11	64340263	rs663743	ENSG00000173113	ENST00000537918	TRMT112	64339921	64340935	Treg_activated_9073	openGene2openGene	T1D
immune	Treg_act	rs2317230	chr1	157701026	rs7528684	ENSG00000160856	ENST00000485028	FCRL3	157700506	157701185	Treg_activated_3245	openGene2openGene	RA
immune	Treg_act	rs1893217	chr18	12775852	rs2542147	ENSG00000175354	ENST00000353319	PTPN2	12775551	12776283	Treg_activated_22926	openGene2openGene	CEL
immune	Treg_act	rs41295159	chr10	6062411	rs56179589	ENSG00000134470	ENST00000397251	IL15RA	6061881	6062734	Treg_activated_5408	openGene2openGene	T1D
immune	Treg_act	rs2017445	chr12	56041628	rs705704	ENSG00000065357	ENST00000555025	DGKA	56041524	56042409	Treg_activated_11969	openGene2openGene	VIT
immune	Treg_act	rs7723899	chr5	96896582	rs2549785	ENSG00000247121	ENST00000501338	ENSG00000247121	96896233	96896712	Treg_activated_40835	openGene2openGene	CRO
immune	Treg_act	rs10876864	chr12	56042145	rs1131017	ENSG00000139531	ENST00000551698	SUOX	56041524	56042409	Treg_activated_11969	openGene2openGene	ALG
immune	Treg_act	rs35164067	chr19	10404166	rs73923215	ENSG00000105401	ENST00000593124	CDC37	10403239	10404497	Treg_activated_24339	openGene2openGene	AS
immune	Treg_act	rs1516971	chr8	128555269	rs57593539	ENSG00000249859	ENST00000660456	PVT1	128554824	128555471	Treg_activated_50758	ocr2openGene	RA
immune	Treg_act	rs5758343	chr22	41544367	rs11554327	ENSG00000100412	ENST00000677516	ACO2	41543878	41544834	Treg_activated_33393	openGene2openGene	ALG
immune	Treg_act	rs663743	chr11	64284975	rs2510066	ENSG00000182450	ENST00000538846	KCNK4	64284435	64286011	Treg_activated_9067	openGene2openGene	T1D
immune	Treg_act	rs34841270	chr8	128555046	rs6651253	ENSG00000249859	ENST00000656168	PVT1	128554824	128555471	Treg_activated_50758	ocr2openGene	CRO
immune	Treg_act	rs6651252	chr8	128555046	rs6651253	ENSG00000249859	ENST00000667418	PVT1	128554824	128555471	Treg_activated_50758	ocr2openGene	SLE
immune	Treg_act	rs2066819	chr12	56267121	rs60542959	ENSG00000139641	ENST00000551790	ESYT1	56266633	56267543	Treg_activated_11987	openGene2openGene	PSO
immune	Treg_act	rs6651252	chr8	128555046	rs6651253	ENSG00000249859	ENST00000667204	PVT1	128554824	128555471	Treg_activated_50758	ocr2openGene	SLE
immune	Treg_act	rs36014129	chr6	26044636	rs35506517	ENSG00000274750	ENST00000634733	H3C6	26044441	26044641	Treg_activated_43089	openGene2openGene	SLE
immune	Treg_act	rs4976646	chr5	177357447	rs4976689	ENSG00000196923	ENST00000493815	PDLIM7	177357344	177358541	Treg_activated_42290	openGene2openGene	MS
immune	Treg_act	rs10883723	chr10	102503918	rs3818470	ENSG00000171206	ENST00000462202	TRIM8	102503676	102504164	Treg_activated_7294	openGene2openGene	ALG
immune	Treg_act	rs36014129	chr6	26189128	rs13204572	ENSG00000274750	ENST00000634733	H3C6	26188418	26189336	Treg_activated_43103	openGene2openGene	SLE
immune	Treg_act	rs4976646	chr5	177357447	rs4976689	ENSG00000196923	ENST00000393551	PDLIM7	177357344	177358541	Treg_activated_42290	openGene2openGene	MS
immune	Treg_act	rs6651252	chr8	128555269	rs57593539	ENSG00000249859	ENST00000665721	PVT1	128554824	128555471	Treg_activated_50758	ocr2openGene	SLE
immune	Treg_act	rs773125	chr12	56042145	rs1131017	ENSG00000170473	ENST00000408946	PYM1	56041524	56042409	Treg_activated_11969	openGene2openGene	RA
immune	Treg_act	rs2017445	chr12	56041720	rs705705	ENSG00000170515	ENST00000553057	PA2G4	56041524	56042409	Treg_activated_11969	openGene2openGene	VIT
immune	Treg_act	rs5758343	chr22	41381554	rs9607799	ENSG00000100412	ENST00000466237	ACO2	41381085	41382541	Treg_activated_33379	openGene2openGene	ALG
immune	Treg_act	rs1701704	chr12	56041628	rs705704	ENSG00000139641	ENST00000550179	ESYT1	56041524	56042409	Treg_activated_11969	openGene2openGene	T1D
immune	Treg_act	rs773125	chr12	56042145	rs1131017	ENSG00000135392	ENST00000678005	DNAJC14	56041524	56042409	Treg_activated_11969	openGene2openGene	RA
immune	Treg_act	rs301807	chr1	8424763	rs301807	ENSG00000142599	ENST00000377464	RERE	8423312	8424896	Treg_activated_227	openGene2openGene	VIT
immune	Treg_act	rs10790268	chr11	118790689	rs57494551	ENSG00000110375	ENST00000534788	UPK2	118790452	118792057	Treg_activated_10276	openGene2openGene	RA
immune	Treg_act	rs112006329	chr11	575800	rs34793529	ENSG00000177106	ENST00000533500	EPS8L2	575430	576754	Treg_activated_7920	openGene2openGene	SLE
immune	Treg_act	rs425648	chr19	18086934	rs393548	ENSG00000105643	ENST00000596105	ARRDC2	18086673	18087309	Treg_activated_24751	openGene2openGene	SLE
immune	Treg_act	rs2066819	chr12	56334353	rs79824801	ENSG00000257727	ENST00000547570	CNPY2	56333323	56334469	Treg_activated_11993	openGene2openGene	PSO
immune	Treg_act	rs6651252	chr8	128555046	rs6651253	ENSG00000249859	ENST00000669132	PVT1	128554824	128555471	Treg_activated_50758	ocr2openGene	SLE
immune	Treg_act	rs921650	chr17	39926554	rs12603332	ENSG00000186075	ENST00000377940	ZPBP2	39926467	39928183	Treg_activated_21204	openGene2openGene	ALG
immune	Treg_act	rs2304206	chr19	49665670	rs2304205	ENSG00000126464	ENST00000418929	PRR12	49665301	49666210	Treg_activated_25799	openGene2openGene	VIT
immune	Treg_act	rs1800693	chr12	6341779	rs767455	ENSG00000215039	ENST00000538616	CD27-AS1	6341593	6342207	Treg_activated_10891	openGene2openGene	MS
immune	Treg_act	rs60920700	chr3	119559846	rs41271393	ENSG00000138495	ENST00000497997	COX17	119559492	119559999	Treg_activated_35726	openGene2openGene	VIT
immune	Treg_act	rs10760123	chr9	120893051	rs6478486	ENSG00000119403	ENST00000464712	PHF19	120892708	120893242	Treg_activated_52688	ocr2openGene	ALG
immune	Treg_act	rs5758343	chr22	41381311	rs2234053	ENSG00000100412	ENST00000676792	ACO2	41381085	41382541	Treg_activated_33379	openGene2openGene	ALG
immune	Treg_act	rs773125	chr12	56042145	rs1131017	ENSG00000135482	ENST00000549973	ZC3H10	56041524	56042409	Treg_activated_11969	openGene2openGene	RA
immune	Treg_act	rs2066819	chr12	56333921	rs80317430	ENSG00000139613	ENST00000550519	SMARCC2	56333323	56334469	Treg_activated_11993	openGene2openGene	PSO
immune	Treg_act	rs41263646	chr1	183590569	rs2274065	ENSG00000116698	ENST00000444547	SMG7	183589928	183590888	Treg_activated_3833	openGene2openGene	SLE
immune	Treg_act	rs59716545	chr17	39867492	rs4795397	ENSG00000141738	ENST00000584853	GRB7	39867005	39868364	Treg_activated_21201	openGene2openGene	RA
immune	Treg_act	rs2304206	chr19	49665670	rs2304205	ENSG00000204673	ENST00000391831	AKT1S1	49665301	49666210	Treg_activated_25799	openGene2openGene	VIT
immune	Treg_act	rs9355260	chr6	159107907	rs725786	ENSG00000233893	ENST00000451712	EZR-AS1	159107522	159107929	Treg_activated_45764	openGene2openGene	MS
immune	Treg_act	rs10250629	chr7	50148687	rs3891340	ENSG00000132436	ENST00000435566	FIGNL1	50148111	50148873	Treg_activated_46919	ocr2openGene	VIT
immune	Treg_act	rs1453560	chr17	39867188	rs1453560	ENSG00000264968	ENST00000578478	ENSG00000264968	39867005	39868364	Treg_activated_21201	openGene2openGene	SLE
immune	Treg_act	rs9469899	chr6	34792385	rs7769961	ENSG00000124562	ENST00000374018	SNRPC	34791473	34792741	Treg_activated_43532	openGene2openGene	GD
immune	Treg_act	rs10791824	chr11	65791795	rs10791824	ENSG00000172977	ENST00000528198	KAT5	65791644	65792303	Treg_activated_9174	openGene2openGene	ECZ
immune	Treg_act	rs33993564	chr5	150846579	rs111719118	ENSG00000132912	ENST00000521093	DCTN4	150846318	150847412	Treg_activated_41804	openGene2openGene	IBD
immune	Treg_act	rs1453560	chr17	39867188	rs1453560	ENSG00000264968	ENST00000582263	ENSG00000264968	39867005	39868364	Treg_activated_21201	openGene2openGene	SLE
immune	Treg_act	rs7512552	chr1	150487216	rs3840449	ENSG00000117362	ENST00000486720	APH1A	150487018	150487688	Treg_activated_2912	openGene2openGene	ECZ
immune	Treg_act	rs78865465	chr12	55974117	rs75639074	ENSG00000205323	ENST00000552207	SARNP	55973492	55974547	Treg_activated_11962	openGene2openGene	T1D
immune	Treg_act	rs3197999	chr3	49358927	rs3811699	ENSG00000173402	ENST00000435508	DAG1	49357819	49359071	Treg_activated_34729	openGene2openGene	IBD
immune	Treg_act	rs9926533	chr16	31074149	rs2303222	ENSG00000275263	ENST00000614997	ENSG00000275263	31073009	31074829	Treg_activated_19163	openGene2openGene	SLE
immune	Treg_act	rs41263646	chr1	183590569	rs2274065	ENSG00000116698	ENST00000515829	SMG7	183589928	183590888	Treg_activated_3833	openGene2openGene	SLE
immune	Treg_act	rs4976646	chr5	177357447	rs4976689	ENSG00000169223	ENST00000694905	LMAN2	177357344	177358541	Treg_activated_42290	openGene2openGene	MS
immune	Treg_act	rs1701704	chr12	56041628	rs705704	ENSG00000196465	ENST00000695999	MYL6B	56041524	56042409	Treg_activated_11969	openGene2openGene	T1D
immune	Treg_act	rs9926533	chr16	31073073	rs11281612	ENSG00000167394	ENST00000539836	ZNF668	31073009	31074829	Treg_activated_19163	openGene2openGene	SLE
immune	Treg_act	rs60920700	chr3	119562789	rs867234	ENSG00000113845	ENST00000492164	TIMMDC1	119562298	119563086	Treg_activated_35727	openGene2openGene	VIT
immune	Treg_act	rs10790268	chr11	118870448	rs7117261	ENSG00000110367	ENST00000526070	DDX6	118869932	118871018	Treg_activated_10280	ocr2openGene	RA
immune	Treg_act	rs1463485	chr17	75855710	rs1463485	ENSG00000092929	ENST00000586147	UNC13D	75854966	75856192	Treg_activated_22327	openGene2openGene	SLE
immune	Treg_act	rs11755393	chr6	34792107	rs6934662	ENSG00000124678	ENST00000455706	TCP11	34791473	34792741	Treg_activated_43532	openGene2openGene	SLE
immune	Treg_act	rs10760123	chr9	120928679	rs3761849	ENSG00000119403	ENST00000436309	PHF19	120928608	120929429	Treg_activated_52696	openGene2openGene	ALG
immune	Treg_act	rs11755393	chr6	34792548	rs7752060	ENSG00000124678	ENST00000311875	TCP11	34791473	34792741	Treg_activated_43532	openGene2openGene	SLE
immune	Treg_act	rs10760123	chr9	120928863	rs7028641	ENSG00000119403	ENST00000436309	PHF19	120928608	120929429	Treg_activated_52696	openGene2openGene	ALG
immune	Treg_act	rs35327136	chr17	45410058	rs35389313	ENSG00000267278	ENST00000663374	MAP3K14-AS1	45409418	45410772	Treg_activated_21487	openGene2openGene	T1D
immune	Treg_act	rs10760123	chr9	120929191	rs1930786	ENSG00000119403	ENST00000436309	PHF19	120928608	120929429	Treg_activated_52696	openGene2openGene	ALG
immune	Treg_act	rs1194	chr6	35260055	rs4713844	ENSG00000198755	ENST00000490335	RPL10A	35258932	35260306	Treg_activated_43548	openGene2openGene	SLE
immune	Treg_act	rs7187776	chr16	28863801	rs7198606	ENSG00000260442	ENST00000561547	ATP2A1-AS1	28863185	28864220	Treg_activated_19038	openGene2openGene	T1D
immune	Treg_act	rs12232003	chr12	53198668	rs12824946	ENSG00000094914	ENST00000546562	AAAS	53198486	53199297	Treg_activated_11846	openGene2openGene	T1D
immune	Treg_act	rs35327136	chr17	45409851	rs36078910	ENSG00000267278	ENST00000585351	MAP3K14-AS1	45409418	45410772	Treg_activated_21487	openGene2openGene	T1D
immune	Treg_act	rs1516971	chr8	128555046	rs6651253	ENSG00000249859	ENST00000669416	PVT1	128554824	128555471	Treg_activated_50758	ocr2openGene	RA
immune	Treg_act	rs12232003	chr12	53180847	rs59218377	ENSG00000123349	ENST00000678284	PFDN5	53180028	53181336	Treg_activated_11843	openGene2openGene	T1D
immune	Treg_act	rs4976646	chr5	177363161	rs67111717	ENSG00000198055	ENST00000355958	GRK6	177362840	177363450	Treg_activated_42291	ocr2openGene	MS
immune	Treg_act	rs10876864	chr12	56042145	rs1131017	ENSG00000139645	ENST00000267116	ANKRD52	56041524	56042409	Treg_activated_11969	openGene2openGene	ALG
immune	Treg_act	rs10876864	chr12	56080024	rs7297175	ENSG00000139645	ENST00000551023	ANKRD52	56079704	56080591	Treg_activated_11972	openGene2openGene	ALG
immune	Treg_act	rs6651252	chr8	128555269	rs57593539	ENSG00000249859	ENST00000668123	PVT1	128554824	128555471	Treg_activated_50758	ocr2openGene	SLE
immune	Treg_act	rs1170436	chr16	68528912	rs4783653	ENSG00000141076	ENST00000566227	UTP4	68528663	68528978	Treg_activated_19625	openGene2openGene	SLE
immune	Treg_act	rs2304206	chr19	49665763	rs2304204	ENSG00000126453	ENST00000614495	BCL2L12	49665301	49666210	Treg_activated_25799	openGene2openGene	VIT
immune	Treg_act	rs1701704	chr12	56041628	rs705704	ENSG00000185664	ENST00000549430	PMEL	56041524	56042409	Treg_activated_11969	openGene2openGene	T1D
immune	Treg_act	rs1701704	chr12	56041628	rs705704	ENSG00000185664	ENST00000548493	PMEL	56041524	56042409	Treg_activated_11969	openGene2openGene	T1D
immune	Treg_act	rs10790268	chr11	118790689	rs57494551	ENSG00000149428	ENST00000622474	HYOU1	118790452	118792057	Treg_activated_10276	openGene2openGene	RA
immune	Treg_act	rs10883723	chr10	102502871	rs2296590	ENSG00000107872	ENST00000369956	FBXL15	102501929	102503099	Treg_activated_7293	openGene2openGene	ALG
immune	Treg_act	rs149010539	chr3	48504480	rs114743756	ENSG00000114268	ENST00000468162	PFKFB4	48503548	48504630	Treg_activated_34688	openGene2openGene	CRO
immune	Treg_act	rs1516971	chr8	128555269	rs57593539	ENSG00000249859	ENST00000666842	PVT1	128554824	128555471	Treg_activated_50758	ocr2openGene	RA
immune	Treg_act	rs12232003	chr12	53180847	rs59218377	ENSG00000288663	ENST00000676527	ENSG00000288663	53180028	53181336	Treg_activated_11843	openGene2openGene	T1D
immune	Treg_act	rs1701704	chr12	56041628	rs705704	ENSG00000139531	ENST00000550478	SUOX	56041524	56042409	Treg_activated_11969	openGene2openGene	T1D
immune	Treg_act	rs1453560	chr17	39868045	rs112880843	ENSG00000141738	ENST00000394211	GRB7	39867005	39868364	Treg_activated_21201	openGene2openGene	SLE
immune	Treg_act	rs2066819	chr12	56334353	rs79824801	ENSG00000170581	ENST00000557235	STAT2	56333323	56334469	Treg_activated_11993	openGene2openGene	PSO
immune	Treg_act	rs12232003	chr12	53198668	rs12824946	ENSG00000123349	ENST00000678284	PFDN5	53198486	53199297	Treg_activated_11846	openGene2openGene	T1D
immune	Treg_act	rs12232003	chr12	53198668	rs12824946	ENSG00000123349	ENST00000550513	PFDN5	53198486	53199297	Treg_activated_11846	openGene2openGene	T1D
immune	Treg_act	rs12232003	chr12	53198668	rs12824946	ENSG00000123349	ENST00000551223	PFDN5	53198486	53199297	Treg_activated_11846	openGene2openGene	T1D
immune	Treg_act	rs11755393	chr6	34792451	rs7769820	ENSG00000124678	ENST00000486638	TCP11	34791473	34792741	Treg_activated_43532	openGene2openGene	SLE
immune	Treg_act	rs28449958	chr16	28880144	rs8055138	ENSG00000169682	ENST00000568900	SPNS1	28879564	28880506	Treg_activated_19040	openGene2openGene	IBD
immune	Treg_act	rs7723899	chr5	96896698	rs2548536	ENSG00000247121	ENST00000659319	ENSG00000247121	96896233	96896712	Treg_activated_40835	openGene2openGene	CRO
immune	Treg_act	rs2017445	chr12	56041628	rs705704	ENSG00000139531	ENST00000356124	SUOX	56041524	56042409	Treg_activated_11969	openGene2openGene	VIT
immune	Treg_act	rs2017445	chr12	56041720	rs705705	ENSG00000135437	ENST00000548082	RDH5	56041524	56042409	Treg_activated_11969	openGene2openGene	VIT
immune	Treg_act	rs56750287	chr17	39867492	rs4795397	ENSG00000131748	ENST00000578577	STARD3	39867005	39868364	Treg_activated_21201	openGene2openGene	T1D
immune	Treg_act	rs10760123	chr9	120928863	rs7028641	ENSG00000226752	ENST00000640296	CUTALP	120928608	120929429	Treg_activated_52696	openGene2openGene	ALG
immune	Treg_act	rs7775055	chr6	32668310	rs75128960	ENSG00000204287	ENST00000395388	HLA-DRA	32668272	32668768	Treg_activated_43428	openGene2openGene	JIA
immune	Treg_act	rs12232003	chr12	53198668	rs12824946	ENSG00000123349	ENST00000552341	PFDN5	53198486	53199297	Treg_activated_11846	openGene2openGene	T1D
immune	Treg_act	rs28449958	chr16	28880144	rs8055138	ENSG00000176953	ENST00000564978	NFATC2IP	28879564	28880506	Treg_activated_19040	openGene2openGene	IBD
immune	Treg_act	rs4690229	chr4	973657	rs13137144	ENSG00000127419	ENST00000264771	TMEM175	972754	974048	Treg_activated_37232	openGene2openGene	SLE
immune	Treg_act	rs7775055	chr6	32686078	rs76384124	ENSG00000204287	ENST00000395388	HLA-DRA	32685530	32686098	Treg_activated_43429	ocr2openGene	JIA
immune	Treg_act	rs12128789	chr1	212700089	rs2221593	ENSG00000117697	ENST00000487995	NSL1	212698935	212700747	Treg_activated_4537	openGene2openGene	T1D
immune	Treg_act	rs28449958	chr16	28863801	rs7198606	ENSG00000177548	ENST00000358201	RABEP2	28863185	28864220	Treg_activated_19038	openGene2openGene	IBD
immune	Treg_act	rs41295159	chr10	6062411	rs56179589	ENSG00000134470	ENST00000397248	IL15RA	6061881	6062734	Treg_activated_5408	openGene2openGene	T1D
immune	Treg_act	rs2017445	chr12	56041628	rs705704	ENSG00000065357	ENST00000553084	DGKA	56041524	56042409	Treg_activated_11969	openGene2openGene	VIT
immune	Treg_act	rs2304206	chr19	49665670	rs2304205	ENSG00000126461	ENST00000598359	SCAF1	49665301	49666210	Treg_activated_25799	openGene2openGene	VIT
immune	Treg_act	rs773125	chr12	56042145	rs1131017	ENSG00000185664	ENST00000548747	PMEL	56041524	56042409	Treg_activated_11969	openGene2openGene	RA
immune	Treg_act	rs41295159	chr10	6062411	rs56179589	ENSG00000134453	ENST00000437845	RBM17	6061881	6062734	Treg_activated_5408	openGene2openGene	T1D
immune	Treg_act	rs773125	chr12	56042145	rs1131017	ENSG00000185664	ENST00000552882	PMEL	56041524	56042409	Treg_activated_11969	openGene2openGene	RA
immune	Treg_act	rs7120737	chr11	47565510	rs11039300	ENSG00000134575	ENST00000672166	ACP2	47565013	47566293	Treg_activated_8764	openGene2openGene	MS
immune	Treg_act	rs11611029	chr12	55974294	rs11171710	ENSG00000135392	ENST00000678005	DNAJC14	55973492	55974547	Treg_activated_11962	openGene2openGene	HT
immune	Treg_act	rs1048990	chr14	35292469	rs1048990	ENSG00000100906	ENST00000557459	NFKBIA	35291978	35292870	Treg_activated_15058	openGene2openGene	ALG
immune	Treg_act	rs7679	chr20	45934368	rs1057208	ENSG00000124104	ENST00000372547	SNX21	45934154	45935613	Treg_activated_31444	openGene2openGene	SLE
immune	Treg_act	rs2247314	chr6	166956504	rs2247325	ENSG00000286760	ENST00000693543	ENSG00000286760	166956078	166957548	Treg_activated_45889	openGene2openGene	VIT
immune	Treg_act	rs7679	chr20	45934368	rs1057208	ENSG00000124104	ENST00000465997	SNX21	45934154	45935613	Treg_activated_31444	openGene2openGene	SLE
immune	Treg_act	rs4145717	chr4	122456327	rs2069763	ENSG00000109471	ENST00000226730	IL2	122456312	122456559	Treg_activated_38876	openGene2openGene	ALG
immune	Treg_act	rs1048990	chr14	35122110	rs28365850	ENSG00000100906	ENST00000553342	NFKBIA	35121717	35122854	Treg_activated_15054	openGene2openGene	ALG
immune	Treg_act	rs1048990	chr14	35122110	rs28365850	ENSG00000100906	ENST00000557100	NFKBIA	35121717	35122854	Treg_activated_15054	openGene2openGene	ALG
immune	Treg_act	rs10883723	chr10	102503918	rs3818470	ENSG00000076685	ENST00000404739	NT5C2	102503676	102504164	Treg_activated_7294	openGene2openGene	ALG
immune	Treg_act	rs10883723	chr10	102502871	rs2296590	ENSG00000076685	ENST00000404739	NT5C2	102501929	102503099	Treg_activated_7293	openGene2openGene	ALG
immune	Treg_act	rs10876864	chr12	56042145	rs1131017	ENSG00000185664	ENST00000546543	PMEL	56041524	56042409	Treg_activated_11969	openGene2openGene	ALG
immune	Treg_act	rs33993564	chr5	150846579	rs111719118	ENSG00000086589	ENST00000518917	RBM22	150846318	150847412	Treg_activated_41804	openGene2openGene	IBD
immune	Treg_act	rs2066819	chr12	56333921	rs80317430	ENSG00000170515	ENST00000303305	PA2G4	56333323	56334469	Treg_activated_11993	openGene2openGene	PSO
immune	Treg_act	rs182429	chr6	159044945	rs1738074	ENSG00000271913	ENST00000664321	TAGAP-AS1	159044771	159045462	Treg_activated_45758	openGene2openGene	T1D
immune	Treg_act	rs61759532	chr17	7337072	rs61759532	ENSG00000132507	ENST00000576930	EIF5A	7336284	7337273	Treg_activated_20460	openGene2openGene	T1D
immune	Treg_act	rs1516971	chr8	128543682	rs17807904	ENSG00000249859	ENST00000692433	PVT1	128543598	128543846	Treg_activated_50757	ocr2openGene	RA
immune	Treg_act	rs34835	chr16	28554346	rs7191618	ENSG00000261832	ENST00000636866	ENSG00000261832	28553742	28554526	Treg_activated_19031	openGene2openGene	T1D
immune	Treg_act	rs12421615	chr11	64285685	rs887314	ENSG00000173457	ENST00000542235	PPP1R14B	64284435	64286011	Treg_activated_9067	openGene2openGene	VIT
immune	Treg_act	rs12421615	chr11	64285685	rs887314	ENSG00000173457	ENST00000392210	PPP1R14B	64284435	64286011	Treg_activated_9067	openGene2openGene	VIT
immune	Treg_act	rs4976646	chr5	177357447	rs4976689	ENSG00000169223	ENST00000515209	LMAN2	177357344	177358541	Treg_activated_42290	openGene2openGene	MS
immune	Treg_act	rs10760123	chr9	120897026	rs1860823	ENSG00000119403	ENST00000464712	PHF19	120896902	120897530	Treg_activated_52690	ocr2openGene	ALG
immune	Treg_act	rs1534154	chr3	119600974	rs2049501	ENSG00000121594	ENST00000383669	CD80	119600615	119601413	Treg_activated_35731	openGene2openGene	SLE
immune	Treg_act	rs11154801	chr6	135497759	rs13197384	ENSG00000286313	ENST00000692701	ENSG00000286313	135497294	135498115	Treg_activated_45078	openGene2openGene	MS
immune	Treg_act	rs9355260	chr6	159104207	rs55966014	ENSG00000288845	ENST00000692670	ENSG00000288845	159104130	159104432	Treg_activated_45762	openGene2openGene	MS
immune	Treg_act	rs9355260	chr6	159107100	rs7748054	ENSG00000271913	ENST00000685651	TAGAP-AS1	159106721	159107270	Treg_activated_45763	openGene2openGene	MS
immune	Treg_act	rs60131261	chr6	30061023	rs9295829	ENSG00000204623	ENST00000448093	ZNRD1ASP	30060554	30061954	Treg_activated_43269	openGene2openGene	VIT
immune	Treg_act	rs2495365	chr1	2556327	rs2227313	ENSG00000157870	ENST00000474659	PRXL2B	2555476	2557346	Treg_activated_110	openGene2openGene	UC
immune	Treg_act	rs36014129	chr6	26021644	rs41266779	ENSG00000010704	ENST00000317896	HFE	26021074	26022081	Treg_activated_43083	openGene2openGene	SLE
immune	Treg_act	rs1516971	chr8	128555046	rs6651253	ENSG00000249859	ENST00000662061	PVT1	128554824	128555471	Treg_activated_50758	ocr2openGene	RA
immune	Treg_act	rs10883723	chr10	102503918	rs3818470	ENSG00000156398	ENST00000602544	SFXN2	102503676	102504164	Treg_activated_7294	openGene2openGene	ALG
immune	Treg_act	rs60920700	chr3	119559621	rs16829980	ENSG00000113845	ENST00000466984	TIMMDC1	119559492	119559999	Treg_activated_35726	openGene2openGene	VIT
immune	Treg_act	rs10760123	chr9	120928679	rs3761849	ENSG00000119403	ENST00000464712	PHF19	120928608	120929429	Treg_activated_52696	openGene2openGene	ALG
immune	Treg_act	rs7187776	chr16	28863226	rs62037367	ENSG00000283845	ENST00000577590	MIR4721	28863185	28864220	Treg_activated_19038	openGene2openGene	T1D
immune	Treg_act	rs663743	chr11	64284975	rs2510066	ENSG00000149743	ENST00000542040	TRPT1	64284435	64286011	Treg_activated_9067	openGene2openGene	T1D
immune	Treg_act	rs28449958	chr16	28863883	rs11864750	ENSG00000178952	ENST00000561644	TUFM	28863185	28864220	Treg_activated_19038	openGene2openGene	IBD
immune	Treg_act	rs1860545	chr12	6337611	rs1860545	ENSG00000215039	ENST00000536388	CD27-AS1	6337106	6337650	Treg_activated_10890	openGene2openGene	AS
immune	Treg_act	rs11755393	chr6	34792104	rs13215181	ENSG00000124678	ENST00000311875	TCP11	34791473	34792741	Treg_activated_43532	openGene2openGene	SLE
immune	Treg_act	rs2017445	chr12	56041720	rs705705	ENSG00000123411	ENST00000550860	IKZF4	56041524	56042409	Treg_activated_11969	openGene2openGene	VIT
immune	Treg_act	rs12421615	chr11	64284975	rs2510066	ENSG00000149743	ENST00000544286	TRPT1	64284435	64286011	Treg_activated_9067	openGene2openGene	VIT
immune	Treg_act	rs12445568	chr16	30985551	rs12443627	ENSG00000089280	ENST00000380244	FUS	30985008	30985734	Treg_activated_19159	openGene2openGene	PSO
immune	Treg_act	rs12421615	chr11	64285685	rs887314	ENSG00000149743	ENST00000537907	TRPT1	64284435	64286011	Treg_activated_9067	openGene2openGene	VIT
immune	Treg_act	rs13153019	chr5	177357511	rs4075958	ENSG00000131188	ENST00000502922	PRR7	177357344	177358541	Treg_activated_42290	openGene2openGene	ALG
immune	Treg_act	rs7187776	chr16	28863801	rs7198606	ENSG00000260442	ENST00000691192	ATP2A1-AS1	28863185	28864220	Treg_activated_19038	openGene2openGene	T1D
immune	Treg_act	rs28449958	chr16	28822933	rs201131521	ENSG00000196296	ENST00000395503	ATP2A1	28822505	28824656	Treg_activated_19036	openGene2openGene	IBD
immune	Treg_act	rs12421615	chr11	64284975	rs2510066	ENSG00000182450	ENST00000545838	KCNK4	64284435	64286011	Treg_activated_9067	openGene2openGene	VIT
immune	Treg_act	rs1701704	chr12	56041628	rs705704	ENSG00000258311	ENST00000549424	ENSG00000258311	56041524	56042409	Treg_activated_11969	openGene2openGene	T1D
immune	Treg_act	rs1453560	chr17	39868045	rs112880843	ENSG00000161395	ENST00000579146	PGAP3	39867005	39868364	Treg_activated_21201	openGene2openGene	SLE
immune	Treg_act	rs7552167	chr1	24187123	rs78312791	ENSG00000001460	ENST00000483261	STPG1	24187042	24187778	Treg_activated_687	openGene2openGene	PSO
immune	Treg_act	rs2017445	chr12	56041628	rs705704	ENSG00000123353	ENST00000546645	ORMDL2	56041524	56042409	Treg_activated_11969	openGene2openGene	VIT
immune	Treg_act	rs33993564	chr5	150846690	rs33993564	ENSG00000086589	ENST00000199814	RBM22	150846318	150847412	Treg_activated_41804	openGene2openGene	IBD
immune	Treg_act	rs33993564	chr5	150846579	rs111719118	ENSG00000086589	ENST00000199814	RBM22	150846318	150847412	Treg_activated_41804	openGene2openGene	IBD
immune	Treg_act	rs33993564	chr5	150846730	rs11748151	ENSG00000086589	ENST00000199814	RBM22	150846318	150847412	Treg_activated_41804	openGene2openGene	IBD
immune	Treg_act	rs33993564	chr5	150846783	rs11748158	ENSG00000086589	ENST00000199814	RBM22	150846318	150847412	Treg_activated_41804	openGene2openGene	IBD
immune	Treg_act	rs444210	chr6	166957198	rs150189585	ENSG00000213066	ENST00000476078	CEP43	166956078	166957548	Treg_activated_45889	openGene2openGene	CRO
immune	Treg_act	rs28449958	chr16	28863226	rs62037367	ENSG00000196296	ENST00000563975	ATP2A1	28863185	28864220	Treg_activated_19038	openGene2openGene	IBD
immune	Treg_act	rs10790268	chr11	118790689	rs57494551	ENSG00000196655	ENST00000447216	TRAPPC4	118790452	118792057	Treg_activated_10276	openGene2openGene	RA
immune	Treg_act	rs444210	chr6	166956409	rs1044059	ENSG00000213066	ENST00000494781	CEP43	166956078	166957548	Treg_activated_45889	openGene2openGene	CRO
immune	Treg_act	rs28449958	chr16	28863801	rs7198606	ENSG00000196296	ENST00000563975	ATP2A1	28863185	28864220	Treg_activated_19038	openGene2openGene	IBD
immune	Treg_act	rs78865465	chr12	55974117	rs75639074	ENSG00000135482	ENST00000552345	ZC3H10	55973492	55974547	Treg_activated_11962	openGene2openGene	T1D
immune	Treg_act	rs4690229	chr4	973657	rs13137144	ENSG00000127415	ENST00000502910	IDUA	972754	974048	Treg_activated_37232	openGene2openGene	SLE
immune	Treg_act	rs2283792	chr22	21868030	rs9607340	ENSG00000100034	ENST00000424647	PPM1F	21867159	21868342	Treg_activated_32732	openGene2openGene	MS
immune	Treg_act	rs36014129	chr6	26021644	rs41266779	ENSG00000197903	ENST00000356950	H2BC12	26021074	26022081	Treg_activated_43083	openGene2openGene	SLE
immune	Treg_act	rs663743	chr11	64284975	rs2510066	ENSG00000149761	ENST00000539325	NUDT22	64284435	64286011	Treg_activated_9067	openGene2openGene	T1D
immune	Treg_act	rs149010539	chr3	49673997	chr3:49711430	ENSG00000173402	ENST00000673708	DAG1	49673498	49674795	Treg_activated_34740	openGene2openGene	CRO
immune	Treg_act	rs2304206	chr19	49665614	rs2304206	ENSG00000104946	ENST00000594996	TBC1D17	49665301	49666210	Treg_activated_25799	openGene2openGene	VIT
immune	Treg_act	rs2256814	chr20	63740688	rs1741708	ENSG00000101246	ENST00000609537	ARFRP1	63739408	63740747	Treg_activated_31903	openGene2openGene	MS
immune	Treg_act	rs2066819	chr12	56267121	rs60542959	ENSG00000181852	ENST00000549038	RNF41	56266633	56267543	Treg_activated_11987	openGene2openGene	PSO
immune	Treg_act	rs7187776	chr16	28846324	rs7187776	ENSG00000177548	ENST00000562475	RABEP2	28846059	28846904	Treg_activated_19037	openGene2openGene	T1D
immune	Treg_act	rs12232003	chr12	53198668	rs12824946	ENSG00000123349	ENST00000549995	PFDN5	53198486	53199297	Treg_activated_11846	openGene2openGene	T1D
immune	Treg_act	rs2317230	chr1	157701026	rs7528684	ENSG00000160856	ENST00000480682	FCRL3	157700506	157701185	Treg_activated_3245	openGene2openGene	RA
immune	Treg_act	rs3197999	chr3	50299601	rs34136796	ENSG00000068001	ENST00000481597	HYAL2	50298762	50299921	Treg_activated_34770	openGene2openGene	IBD
immune	Treg_act	rs63406760	chr12	123233754	rs1727332	ENSG00000111325	ENST00000536615	OGFOD2	123232754	123233892	Treg_activated_13298	openGene2openGene	ALG
immune	Treg_act	rs63406760	chr12	123233754	rs1727332	ENSG00000111325	ENST00000536150	OGFOD2	123232754	123233892	Treg_activated_13298	openGene2openGene	ALG
immune	Treg_act	rs921650	chr17	39864166	rs1453559	ENSG00000167258	ENST00000559545	CDK12	39864076	39864479	Treg_activated_21200	openGene2openGene	ALG
immune	Treg_act	rs2247314	chr6	166956504	rs2247325	ENSG00000286760	ENST00000691535	ENSG00000286760	166956078	166957548	Treg_activated_45889	openGene2openGene	VIT
immune	Treg_act	rs773125	chr12	56042145	rs1131017	ENSG00000139531	ENST00000266971	SUOX	56041524	56042409	Treg_activated_11969	openGene2openGene	RA
immune	Treg_act	rs773125	chr12	56042145	rs1131017	ENSG00000139531	ENST00000547586	SUOX	56041524	56042409	Treg_activated_11969	openGene2openGene	RA
immune	Treg_act	rs663743	chr11	64285685	rs887314	ENSG00000149781	ENST00000279227	FERMT3	64284435	64286011	Treg_activated_9067	openGene2openGene	T1D
immune	Treg_act	rs5758343	chr22	41544520	rs28623192	ENSG00000100412	ENST00000677427	ACO2	41543878	41544834	Treg_activated_33393	openGene2openGene	ALG
immune	Treg_act	rs2017445	chr12	56041628	rs705704	ENSG00000065357	ENST00000553783	DGKA	56041524	56042409	Treg_activated_11969	openGene2openGene	VIT
immune	Treg_act	rs2017445	chr12	56041720	rs705705	ENSG00000065357	ENST00000551615	DGKA	56041524	56042409	Treg_activated_11969	openGene2openGene	VIT
immune	Treg_act	rs58763752	chr10	32957868	rs1187075	ENSG00000150093	ENST00000676659	ITGB1	32957353	32958923	Treg_activated_6008	openGene2openGene	T1D
immune	Treg_act	rs1860545	chr12	6341779	rs767455	ENSG00000139192	ENST00000544021	TAPBPL	6341593	6342207	Treg_activated_10891	openGene2openGene	AS
immune	Treg_act	rs41295159	chr10	6062411	rs56179589	ENSG00000134470	ENST00000622442	IL15RA	6061881	6062734	Treg_activated_5408	openGene2openGene	T1D
immune	Treg_act	rs33993564	chr5	150846579	rs111719118	ENSG00000132912	ENST00000446090	DCTN4	150846318	150847412	Treg_activated_41804	openGene2openGene	IBD
immune	Treg_act	rs1217382	chr1	113905292	rs971173	ENSG00000163349	ENST00000514621	HIPK1	113904410	113905739	Treg_activated_2606	openGene2openGene	CRO
immune	Treg_act	rs1860545	chr12	6337611	rs1860545	ENSG00000139192	ENST00000544021	TAPBPL	6337106	6337650	Treg_activated_10890	openGene2openGene	AS
immune	Treg_act	rs2542162	chr18	12884344	rs2292759	ENSG00000101624	ENST00000586887	CEP76	12883395	12884600	Treg_activated_22930	openGene2openGene	T1D
immune	Treg_act	rs1453560	chr17	39819340	rs58075375	ENSG00000161405	ENST00000583368	IKZF3	39819265	39819665	Treg_activated_21199	ocr2openGene	SLE
immune	Treg_act	rs2247314	chr6	166956723	rs2247315	ENSG00000198818	ENST00000478705	SFT2D1	166956078	166957548	Treg_activated_45889	openGene2openGene	VIT
immune	Treg_act	rs28449958	chr16	28863883	rs11864750	ENSG00000177548	ENST00000568703	RABEP2	28863185	28864220	Treg_activated_19038	openGene2openGene	IBD
immune	Treg_act	rs663743	chr11	64285685	rs887314	ENSG00000182450	ENST00000422670	KCNK4	64284435	64286011	Treg_activated_9067	openGene2openGene	T1D
immune	Treg_act	rs8079075	chr17	39794560	rs35938199	ENSG00000161405	ENST00000583368	IKZF3	39794324	39794691	Treg_activated_21196	ocr2openGene	SLE
immune	Treg_act	rs7187776	chr16	28863883	rs11864750	ENSG00000196296	ENST00000357084	ATP2A1	28863185	28864220	Treg_activated_19038	openGene2openGene	T1D
immune	Treg_act	rs1887428	chr9	4984530	rs1887428	ENSG00000287759	ENST00000663238	ENSG00000287759	4984333	4985757	Treg_activated_51220	openGene2openGene	IBD
immune	Treg_act	rs3197999	chr3	50299601	rs34136796	ENSG00000275334	ENST00000611784	MIR5787	50298762	50299921	Treg_activated_34770	openGene2openGene	IBD
immune	Treg_act	rs11611029	chr12	55974294	rs11171710	ENSG00000197728	ENST00000548590	RPS26	55973492	55974547	Treg_activated_11962	openGene2openGene	HT
immune	Treg_act	rs7187776	chr16	28863801	rs7198606	ENSG00000178952	ENST00000561644	TUFM	28863185	28864220	Treg_activated_19038	openGene2openGene	T1D
immune	Treg_act	rs1701704	chr12	56041628	rs705704	ENSG00000139645	ENST00000680693	ANKRD52	56041524	56042409	Treg_activated_11969	openGene2openGene	T1D
immune	Treg_act	rs63406760	chr12	123233754	rs1727332	ENSG00000111325	ENST00000544852	OGFOD2	123232754	123233892	Treg_activated_13298	openGene2openGene	ALG
immune	Treg_act	rs1950897	chr14	68283210	rs3784099	ENSG00000185650	ENST00000557022	ZFP36L1	68282857	68284078	Treg_activated_15604	ocr2openGene	RA
immune	Treg_act	rs663743	chr11	64340263	rs663743	ENSG00000149781	ENST00000345728	FERMT3	64339921	64340935	Treg_activated_9073	openGene2openGene	T1D
immune	Treg_act	rs36014129	chr6	26021644	rs41266779	ENSG00000289447	ENST00000687171	ENSG00000289447	26021074	26022081	Treg_activated_43083	openGene2openGene	SLE
immune	Treg_act	rs7187776	chr16	28864161	rs7193733	ENSG00000196296	ENST00000563975	ATP2A1	28863185	28864220	Treg_activated_19038	openGene2openGene	T1D
immune	Treg_act	rs13153019	chr5	177357438	rs4976688	ENSG00000246334	ENST00000506465	PRR7-AS1	177357344	177358541	Treg_activated_42290	openGene2openGene	ALG
immune	Treg_act	rs6738825	chr2	197805147	rs770658	ENSG00000152430	ENST00000696103	BOLL	197804319	197805484	Treg_activated_29490	openGene2openGene	SLE
immune	Treg_act	rs78865465	chr12	55974117	rs75639074	ENSG00000135404	ENST00000555199	CD63	55973492	55974547	Treg_activated_11962	openGene2openGene	T1D
immune	Treg_act	rs2847293	chr18	12775852	rs2542147	ENSG00000175354	ENST00000646492	PTPN2	12775551	12776283	Treg_activated_22926	openGene2openGene	JIA
immune	Treg_act	rs78865465	chr12	55974117	rs75639074	ENSG00000135404	ENST00000552754	CD63	55973492	55974547	Treg_activated_11962	openGene2openGene	T1D
immune	Treg_act	rs41263646	chr1	183590706	rs12091406	ENSG00000116698	ENST00000367537	SMG7	183589928	183590888	Treg_activated_3833	openGene2openGene	SLE
immune	Treg_act	rs1877030	chr17	39244798	rs11078895	ENSG00000108298	ENST00000579374	RPL19	39244449	39245254	Treg_activated_21171	openGene2openGene	RA
immune	Treg_act	rs4976646	chr5	177363161	rs67111717	ENSG00000169223	ENST00000515209	LMAN2	177362840	177363450	Treg_activated_42291	ocr2openGene	MS
immune	Treg_act	rs56750287	chr17	39867492	rs4795397	ENSG00000161395	ENST00000309862	PGAP3	39867005	39868364	Treg_activated_21201	openGene2openGene	T1D
immune	Treg_act	rs57095329	chr5	160467840	rs57095329	ENSG00000164611	ENST00000393964	PTTG1	160467543	160468389	Treg_activated_42045	openGene2openGene	SLE
immune	Treg_act	rs10760123	chr9	120904499	rs2241003	ENSG00000119403	ENST00000474402	PHF19	120903963	120905056	Treg_activated_52691	ocr2openGene	ALG
immune	Treg_act	rs773125	chr12	56042145	rs1131017	ENSG00000196465	ENST00000696001	MYL6B	56041524	56042409	Treg_activated_11969	openGene2openGene	RA
immune	Treg_act	rs60920700	chr3	119559846	rs41271393	ENSG00000138495	ENST00000484810	COX17	119559492	119559999	Treg_activated_35726	openGene2openGene	VIT
immune	Treg_act	rs41263646	chr1	183590726	rs2333681	ENSG00000116698	ENST00000444547	SMG7	183589928	183590888	Treg_activated_3833	openGene2openGene	SLE
immune	Treg_act	rs773125	chr12	56042145	rs1131017	ENSG00000258311	ENST00000257899	ENSG00000258311	56041524	56042409	Treg_activated_11969	openGene2openGene	RA
immune	Treg_act	rs6651252	chr8	128555269	rs57593539	ENSG00000249859	ENST00000656880	PVT1	128554824	128555471	Treg_activated_50758	ocr2openGene	SLE
immune	Treg_act	rs10760123	chr9	120928863	rs7028641	ENSG00000226752	ENST00000640622	CUTALP	120928608	120929429	Treg_activated_52696	openGene2openGene	ALG
immune	Treg_act	rs7204270	chr16	30183519	rs930392	ENSG00000149925	ENST00000563060	ALDOA	30183177	30184721	Treg_activated_19107	openGene2openGene	MS
immune	Treg_act	rs11154801	chr6	135497759	rs13197384	ENSG00000029363	ENST00000527536	BCLAF1	135497294	135498115	Treg_activated_45078	openGene2openGene	MS
immune	Treg_act	rs28449958	chr16	28880144	rs8055138	ENSG00000177548	ENST00000561803	RABEP2	28879564	28880506	Treg_activated_19040	openGene2openGene	IBD
immune	Treg_act	rs61759532	chr17	7337072	rs61759532	ENSG00000132535	ENST00000302955	DLG4	7336284	7337273	Treg_activated_20460	openGene2openGene	T1D
immune	Treg_act	rs8079075	chr17	39867188	rs1453560	ENSG00000264968	ENST00000578478	ENSG00000264968	39867005	39868364	Treg_activated_21201	openGene2openGene	SLE
immune	Treg_act	rs60920700	chr3	119559610	rs41271391	ENSG00000113845	ENST00000466984	TIMMDC1	119559492	119559999	Treg_activated_35726	openGene2openGene	VIT
immune	Treg_act	rs12445568	chr16	30985550	rs12443808	ENSG00000167395	ENST00000300850	ZNF646	30985008	30985734	Treg_activated_19159	openGene2openGene	PSO
immune	Treg_act	rs34835	chr16	28554346	rs7191618	ENSG00000188603	ENST00000355477	CLN3	28553742	28554526	Treg_activated_19031	openGene2openGene	T1D
immune	Treg_act	rs17323934	chr7	26864042	rs73069539	ENSG00000005020	ENST00000497511	SKAP2	26863873	26865196	Treg_activated_46520	openGene2openGene	T1D
immune	Treg_act	rs6651252	chr8	128555046	rs6651253	ENSG00000249859	ENST00000517525	PVT1	128554824	128555471	Treg_activated_50758	ocr2openGene	SLE
immune	Treg_act	rs17849501	chr1	183471396	rs41272536	ENSG00000162704	ENST00000359856	ARPC5	183471037	183473154	Treg_activated_3827	openGene2openGene	SLE
immune	Treg_act	rs2304206	chr19	49665763	rs2304204	ENSG00000126457	ENST00000529836	PRMT1	49665301	49666210	Treg_activated_25799	openGene2openGene	VIT
immune	Treg_act	rs773125	chr12	56042145	rs1131017	ENSG00000229117	ENST00000546485	RPL41	56041524	56042409	Treg_activated_11969	openGene2openGene	RA
immune	Treg_act	rs10790268	chr11	118870222	rs4938572	ENSG00000110367	ENST00000526070	DDX6	118869932	118871018	Treg_activated_10280	ocr2openGene	RA
immune	Treg_act	rs12445568	chr16	31033576	rs12445650	ENSG00000167394	ENST00000442862	ZNF668	31032743	31034462	Treg_activated_19161	openGene2openGene	PSO
immune	Treg_act	rs36014129	chr6	26189128	rs13204572	ENSG00000180573	ENST00000314088	H2AC6	26188418	26189336	Treg_activated_43103	openGene2openGene	SLE
immune	Treg_act	rs33993564	chr5	150847077	rs10051924	ENSG00000086589	ENST00000447771	RBM22	150846318	150847412	Treg_activated_41804	openGene2openGene	IBD
immune	Treg_act	rs2017445	chr12	56041720	rs705705	ENSG00000092841	ENST00000547408	MYL6	56041524	56042409	Treg_activated_11969	openGene2openGene	VIT
immune	Treg_act	rs36014129	chr6	26044636	rs35506517	ENSG00000010704	ENST00000357618	HFE	26044441	26044641	Treg_activated_43089	openGene2openGene	SLE
immune	Treg_act	rs1217382	chr1	113905292	rs971173	ENSG00000134262	ENST00000369571	AP4B1	113904410	113905739	Treg_activated_2606	openGene2openGene	CRO
immune	Treg_act	rs367569	chr16	11255821	rs243332	ENSG00000038532	ENST00000409552	CLEC16A	11254879	11256688	Treg_activated_18677	openGene2openGene	PSO
immune	Treg_act	rs28449958	chr16	28864161	rs7193733	ENSG00000196296	ENST00000536376	ATP2A1	28863185	28864220	Treg_activated_19038	openGene2openGene	IBD
immune	Treg_act	rs36014129	chr6	26044636	rs35506517	ENSG00000010704	ENST00000461397	HFE	26044441	26044641	Treg_activated_43089	openGene2openGene	SLE
immune	Treg_act	rs6938946	chr6	35298454	rs9380500	ENSG00000198755	ENST00000478340	RPL10A	35298236	35298461	Treg_activated_43551	openGene2openGene	SLE
immune	Treg_act	rs13018977	chr2	241316415	rs13006939	ENSG00000115677	ENST00000462130	HDLBP	241314949	241316466	Treg_activated_30510	openGene2openGene	T1D
immune	Treg_act	rs1036207	chr5	142109462	rs6580223	ENSG00000289478	ENST00000687297	ENSG00000289478	142108368	142109665	Treg_activated_41624	openGene2openGene	MS
immune	Treg_act	rs10760123	chr9	120929191	rs1930786	ENSG00000119403	ENST00000456291	PHF19	120928608	120929429	Treg_activated_52696	openGene2openGene	ALG
immune	Treg_act	rs6651252	chr8	128555046	rs6651253	ENSG00000249859	ENST00000666080	PVT1	128554824	128555471	Treg_activated_50758	ocr2openGene	SLE
immune	Treg_act	rs9926533	chr16	31074149	rs2303222	ENSG00000167394	ENST00000417935	ZNF668	31073009	31074829	Treg_activated_19163	openGene2openGene	SLE
immune	Treg_act	rs1701704	chr12	56041628	rs705704	ENSG00000092841	ENST00000550697	MYL6	56041524	56042409	Treg_activated_11969	openGene2openGene	T1D
immune	Treg_act	rs2066819	chr12	56334216	rs2371494	ENSG00000111540	ENST00000549915	RAB5B	56333323	56334469	Treg_activated_11993	openGene2openGene	PSO
immune	Treg_act	rs1453560	chr17	39868045	rs112880843	ENSG00000131748	ENST00000578577	STARD3	39867005	39868364	Treg_activated_21201	openGene2openGene	SLE
immune	Treg_act	rs10985070	chr9	120928959	rs1930785	ENSG00000119403	ENST00000453868	PHF19	120928608	120929429	Treg_activated_52696	openGene2openGene	RA
immune	Treg_act	rs2066819	chr12	56334216	rs2371494	ENSG00000139645	ENST00000680026	ANKRD52	56333323	56334469	Treg_activated_11993	openGene2openGene	PSO
immune	Treg_act	rs773125	chr12	56042145	rs1131017	ENSG00000092841	ENST00000548293	MYL6	56041524	56042409	Treg_activated_11969	openGene2openGene	RA
immune	Treg_act	rs6651252	chr8	128555046	rs6651253	ENSG00000249859	ENST00000665737	PVT1	128554824	128555471	Treg_activated_50758	ocr2openGene	SLE
immune	Treg_act	rs8079075	chr17	39867188	rs1453560	ENSG00000131748	ENST00000577248	STARD3	39867005	39868364	Treg_activated_21201	openGene2openGene	SLE
immune	Treg_act	rs10883723	chr10	102502871	rs2296590	ENSG00000107862	ENST00000677240	GBF1	102501929	102503099	Treg_activated_7293	openGene2openGene	ALG
immune	Treg_act	rs1516971	chr8	128555269	rs57593539	ENSG00000249859	ENST00000664214	PVT1	128554824	128555471	Treg_activated_50758	ocr2openGene	RA
immune	Treg_act	rs6651252	chr8	128555269	rs57593539	ENSG00000249859	ENST00000662410	PVT1	128554824	128555471	Treg_activated_50758	ocr2openGene	SLE
immune	Treg_act	rs301806	chr1	8424763	rs301807	ENSG00000142599	ENST00000464972	RERE	8423312	8424896	Treg_activated_227	openGene2openGene	ALG
immune	Treg_act	rs149010539	chr3	49673997	chr3:49711430	ENSG00000173402	ENST00000466701	DAG1	49673498	49674795	Treg_activated_34740	openGene2openGene	CRO
immune	Treg_act	rs2256814	chr20	63737947	rs914559	ENSG00000203896	ENST00000465591	LIME1	63737862	63738181	Treg_activated_31902	openGene2openGene	MS
immune	Treg_act	rs2017445	chr12	56041720	rs705705	ENSG00000135404	ENST00000551173	CD63	56041524	56042409	Treg_activated_11969	openGene2openGene	VIT
immune	Treg_act	rs773125	chr12	56042145	rs1131017	ENSG00000139531	ENST00000552813	SUOX	56041524	56042409	Treg_activated_11969	openGene2openGene	RA
immune	Treg_act	rs773125	chr12	56042145	rs1131017	ENSG00000139531	ENST00000552363	SUOX	56041524	56042409	Treg_activated_11969	openGene2openGene	RA
immune	Treg_act	rs1516971	chr8	128555269	rs57593539	ENSG00000249859	ENST00000664995	PVT1	128554824	128555471	Treg_activated_50758	ocr2openGene	RA
immune	Treg_act	rs2066819	chr12	56333921	rs80317430	ENSG00000170581	ENST00000650805	STAT2	56333323	56334469	Treg_activated_11993	openGene2openGene	PSO
immune	Treg_act	rs63406760	chr12	123233754	rs1727332	ENSG00000111325	ENST00000397389	OGFOD2	123232754	123233892	Treg_activated_13298	openGene2openGene	ALG
immune	Treg_act	rs663743	chr11	64284975	rs2510066	ENSG00000149781	ENST00000544997	FERMT3	64284435	64286011	Treg_activated_9067	openGene2openGene	T1D
immune	Treg_act	rs11246217	chr11	575800	rs34793529	ENSG00000099849	ENST00000531112	RASSF7	575430	576754	Treg_activated_7920	openGene2openGene	SLE
immune	Treg_act	rs2304206	chr19	49665670	rs2304205	ENSG00000126453	ENST00000598306	BCL2L12	49665301	49666210	Treg_activated_25799	openGene2openGene	VIT
immune	Treg_act	rs10790268	chr11	118790689	rs57494551	ENSG00000149582	ENST00000531494	TMEM25	118790452	118792057	Treg_activated_10276	openGene2openGene	RA
immune	Treg_act	rs773125	chr12	56042145	rs1131017	ENSG00000065357	ENST00000547358	DGKA	56041524	56042409	Treg_activated_11969	openGene2openGene	RA
immune	Treg_act	rs10876864	chr12	56042145	rs1131017	ENSG00000139531	ENST00000356124	SUOX	56041524	56042409	Treg_activated_11969	openGene2openGene	ALG
immune	Treg_act	rs56750287	chr17	39867492	rs4795397	ENSG00000141738	ENST00000309156	GRB7	39867005	39868364	Treg_activated_21201	openGene2openGene	T1D
immune	Treg_act	rs2017445	chr12	56041628	rs705704	ENSG00000170515	ENST00000303305	PA2G4	56041524	56042409	Treg_activated_11969	openGene2openGene	VIT
immune	Treg_act	rs1516971	chr8	128555046	rs6651253	ENSG00000249859	ENST00000656693	PVT1	128554824	128555471	Treg_activated_50758	ocr2openGene	RA
immune	Treg_act	rs2017445	chr12	56041628	rs705704	ENSG00000205323	ENST00000552207	SARNP	56041524	56042409	Treg_activated_11969	openGene2openGene	VIT
immune	Treg_act	rs7187776	chr16	28863226	rs62037367	ENSG00000178188	ENST00000567536	SH2B1	28863185	28864220	Treg_activated_19038	openGene2openGene	T1D
immune	Treg_act	rs60131261	chr6	30061023	rs9295829	ENSG00000066379	ENST00000359374	POLR1H	30060554	30061954	Treg_activated_43269	openGene2openGene	VIT
immune	Treg_act	rs11611029	chr12	55974294	rs11171710	ENSG00000135482	ENST00000552345	ZC3H10	55973492	55974547	Treg_activated_11962	openGene2openGene	HT
immune	Treg_act	rs80262450	chr18	12775852	rs2542147	ENSG00000175354	ENST00000591305	PTPN2	12775551	12776283	Treg_activated_22926	openGene2openGene	IBD
immune	Treg_act	rs10883723	chr10	102502871	rs2296590	ENSG00000166197	ENST00000476468	NOLC1	102501929	102503099	Treg_activated_7293	openGene2openGene	ALG
immune	Treg_act	rs2304206	chr19	49665670	rs2304205	ENSG00000142534	ENST00000602252	RPS11	49665301	49666210	Treg_activated_25799	openGene2openGene	VIT
immune	Treg_act	rs7204270	chr16	30183519	rs930392	ENSG00000102882	ENST00000263025	MAPK3	30183177	30184721	Treg_activated_19107	openGene2openGene	MS
immune	Treg_act	rs181826	chr5	142145181	rs249643	ENSG00000113552	ENST00000505689	GNPDA1	142145103	142145648	Treg_activated_41625	ocr2openGene	CRO
immune	Treg_act	rs35327136	chr17	45409851	rs36078910	ENSG00000184361	ENST00000586359	SPATA32	45409418	45410772	Treg_activated_21487	openGene2openGene	T1D
immune	Treg_act	rs10883723	chr10	102502871	rs2296590	ENSG00000107862	ENST00000673650	GBF1	102501929	102503099	Treg_activated_7293	openGene2openGene	ALG
immune	Treg_act	rs2066819	chr12	56300477	rs2695789	ENSG00000135469	ENST00000549545	COQ10A	56299742	56300644	Treg_activated_11991	openGene2openGene	PSO
immune	Treg_act	rs1887428	chr9	4984530	rs1887428	ENSG00000120158	ENST00000473230	RCL1	4984333	4985757	Treg_activated_51220	openGene2openGene	IBD
immune	Treg_act	rs7723899	chr5	96957449	rs4360063	ENSG00000247121	ENST00000660209	ENSG00000247121	96957364	96958484	Treg_activated_40838	openGene2openGene	CRO
immune	Treg_act	rs3197999	chr3	50299601	rs34136796	ENSG00000214706	ENST00000462001	IFRD2	50298762	50299921	Treg_activated_34770	openGene2openGene	IBD
immune	Treg_act	rs1887428	chr9	4984530	rs1887428	ENSG00000120158	ENST00000442869	RCL1	4984333	4985757	Treg_activated_51220	openGene2openGene	IBD
immune	Treg_act	rs2247314	chr6	166956865	rs2757039	ENSG00000227598	ENST00000444102	ENSG00000227598	166956078	166957548	Treg_activated_45889	openGene2openGene	VIT
immune	Treg_act	rs10947428	chr6	33697243	rs60340121	ENSG00000112511	ENST00000487667	PHF1	33696597	33697271	Treg_activated_43496	openGene2openGene	ALG
immune	Treg_act	rs2542162	chr18	12884344	rs2292759	ENSG00000260302	ENST00000657716	LINC01882	12883395	12884600	Treg_activated_22930	openGene2openGene	T1D
immune	Treg_act	rs2017445	chr12	56041628	rs705704	ENSG00000170515	ENST00000550166	PA2G4	56041524	56042409	Treg_activated_11969	openGene2openGene	VIT
immune	Treg_act	rs425648	chr19	18086825	rs436857	ENSG00000105643	ENST00000596105	ARRDC2	18086673	18087309	Treg_activated_24751	openGene2openGene	SLE
immune	Treg_act	rs773125	chr12	56042145	rs1131017	ENSG00000135392	ENST00000546957	DNAJC14	56041524	56042409	Treg_activated_11969	openGene2openGene	RA
immune	Treg_act	rs5758343	chr22	41381237	rs2234052	ENSG00000100410	ENST00000491254	PHF5A	41381085	41382541	Treg_activated_33379	openGene2openGene	ALG
immune	Treg_act	rs5758343	chr22	41381237	rs2234052	ENSG00000100410	ENST00000216252	PHF5A	41381085	41382541	Treg_activated_33379	openGene2openGene	ALG
immune	Treg_act	rs60920700	chr3	119559846	rs41271393	ENSG00000242052	ENST00000495649	RPL10P7	119559492	119559999	Treg_activated_35726	openGene2openGene	VIT
immune	Treg_act	rs5758343	chr22	41381879	rs2234058	ENSG00000100412	ENST00000678454	ACO2	41381085	41382541	Treg_activated_33379	openGene2openGene	ALG
immune	Treg_act	rs2017445	chr12	56041720	rs705705	ENSG00000065357	ENST00000548378	DGKA	56041524	56042409	Treg_activated_11969	openGene2openGene	VIT
immune	Treg_act	rs78865465	chr12	55974117	rs75639074	ENSG00000135404	ENST00000551173	CD63	55973492	55974547	Treg_activated_11962	openGene2openGene	T1D
immune	Treg_act	rs4976646	chr5	177363161	rs67111717	ENSG00000169223	ENST00000502560	LMAN2	177362840	177363450	Treg_activated_42291	ocr2openGene	MS
immune	Treg_act	rs1516971	chr8	128540610	rs2392944	ENSG00000249859	ENST00000523190	PVT1	128540366	128541396	Treg_activated_50755	ocr2openGene	RA
immune	Treg_act	rs41263646	chr1	183590706	rs12091406	ENSG00000116698	ENST00000688051	SMG7	183589928	183590888	Treg_activated_3833	openGene2openGene	SLE
immune	Treg_act	rs11246217	chr11	575800	rs34793529	ENSG00000177542	ENST00000528936	SLC25A22	575430	576754	Treg_activated_7920	openGene2openGene	SLE
immune	Treg_act	rs33993564	chr5	150847337	rs17111376	ENSG00000132912	ENST00000627368	DCTN4	150846318	150847412	Treg_activated_41804	openGene2openGene	IBD
immune	Treg_act	rs6651252	chr8	128555046	rs6651253	ENSG00000249859	ENST00000657517	PVT1	128554824	128555471	Treg_activated_50758	ocr2openGene	SLE
immune	Treg_act	rs2066819	chr12	56334353	rs79824801	ENSG00000257727	ENST00000546388	CNPY2	56333323	56334469	Treg_activated_11993	openGene2openGene	PSO
immune	Treg_act	rs56750287	chr17	39867492	rs4795397	ENSG00000161395	ENST00000584620	PGAP3	39867005	39868364	Treg_activated_21201	openGene2openGene	T1D
immune	Treg_act	rs773125	chr12	56042145	rs1131017	ENSG00000258311	ENST00000550412	ENSG00000258311	56041524	56042409	Treg_activated_11969	openGene2openGene	RA
immune	Treg_act	rs1170436	chr16	68539384	rs1170444	ENSG00000168802	ENST00000398235	CHTF8	68538835	68540002	Treg_activated_19627	openGene2openGene	SLE
immune	Treg_act	rs17323934	chr7	26864711	rs17323934	ENSG00000005020	ENST00000487720	SKAP2	26863873	26865196	Treg_activated_46520	openGene2openGene	T1D
immune	Treg_act	rs2495365	chr1	2556327	rs2227313	ENSG00000238164	ENST00000452793	TNFRSF14-AS1	2555476	2557346	Treg_activated_110	openGene2openGene	UC
immune	Treg_act	rs59716545	chr17	39867492	rs4795397	ENSG00000131748	ENST00000578577	STARD3	39867005	39868364	Treg_activated_21201	openGene2openGene	RA
immune	Treg_act	rs10760123	chr9	120928679	rs3761849	ENSG00000119403	ENST00000453868	PHF19	120928608	120929429	Treg_activated_52696	openGene2openGene	ALG
immune	Treg_act	rs1701704	chr12	56041628	rs705704	ENSG00000135404	ENST00000550776	CD63	56041524	56042409	Treg_activated_11969	openGene2openGene	T1D
immune	Treg_act	rs663743	chr11	64284975	rs2510066	ENSG00000257069	ENST00000539086	KCNK4-TEX40	64284435	64286011	Treg_activated_9067	openGene2openGene	T1D
immune	Treg_act	rs77599401	chr1	206685302	rs181345810	ENSG00000162894	ENST00000463473	FCMR	206684664	206686237	Treg_activated_4351	openGene2openGene	T1D
immune	Treg_act	rs1170436	chr16	68539384	rs1170444	ENSG00000168802	ENST00000567763	CHTF8	68538835	68540002	Treg_activated_19627	openGene2openGene	SLE
immune	Treg_act	rs12421615	chr11	64285685	rs887314	ENSG00000236935	ENST00000690790	ENSG00000236935	64284435	64286011	Treg_activated_9067	openGene2openGene	VIT
immune	Treg_act	rs13098911	chr3	46208438	rs3181080	ENSG00000121797	ENST00000399036	CCRL2	46208203	46208695	Treg_activated_34593	openGene2openGene	CEL
immune	Treg_act	rs17849501	chr1	183471396	rs41272536	ENSG00000162704	ENST00000294742	ARPC5	183471037	183473154	Treg_activated_3827	openGene2openGene	SLE
immune	Treg_act	rs13098911	chr3	46208231	rs34423195	ENSG00000121797	ENST00000357392	CCRL2	46208203	46208695	Treg_activated_34593	openGene2openGene	CEL
immune	Treg_act	rs13098911	chr3	46208438	rs3181080	ENSG00000121797	ENST00000357392	CCRL2	46208203	46208695	Treg_activated_34593	openGene2openGene	CEL
immune	Treg_act	rs10790268	chr11	118870155	rs4936443	ENSG00000110367	ENST00000525082	DDX6	118869932	118871018	Treg_activated_10280	ocr2openGene	RA
immune	Treg_act	rs9989735	chr2	230225228	rs10209615	ENSG00000185404	ENST00000415673	SP140L	230225206	230226531	Treg_activated_30170	openGene2openGene	MS
immune	Treg_act	rs3197999	chr3	49358324	rs1800668	ENSG00000067560	ENST00000445425	RHOA	49357819	49359071	Treg_activated_34729	openGene2openGene	IBD
immune	Treg_act	rs1701704	chr12	56041628	rs705704	ENSG00000196465	ENST00000405661	MYL6B	56041524	56042409	Treg_activated_11969	openGene2openGene	T1D
immune	Treg_act	rs10760123	chr9	120928679	rs3761849	ENSG00000119403	ENST00000373896	PHF19	120928608	120929429	Treg_activated_52696	openGene2openGene	ALG
immune	Treg_act	rs10876864	chr12	56042145	rs1131017	ENSG00000135404	ENST00000548160	CD63	56041524	56042409	Treg_activated_11969	openGene2openGene	ALG
immune	Treg_act	rs10760123	chr9	120929191	rs1930786	ENSG00000119403	ENST00000312189	PHF19	120928608	120929429	Treg_activated_52696	openGene2openGene	ALG
immune	Treg_act	rs12232003	chr12	53198668	rs12824946	ENSG00000094914	ENST00000209873	AAAS	53198486	53199297	Treg_activated_11846	openGene2openGene	T1D
immune	Treg_act	rs10760123	chr9	120928679	rs3761849	ENSG00000119403	ENST00000312189	PHF19	120928608	120929429	Treg_activated_52696	openGene2openGene	ALG
immune	Treg_act	rs6938946	chr6	35298454	rs9380500	ENSG00000198755	ENST00000464112	RPL10A	35298236	35298461	Treg_activated_43551	openGene2openGene	SLE
immune	Treg_act	rs7187776	chr16	28863883	rs11864750	ENSG00000260442	ENST00000561547	ATP2A1-AS1	28863185	28864220	Treg_activated_19038	openGene2openGene	T1D
immune	Treg_act	rs444210	chr6	166957483	rs2149083	ENSG00000198818	ENST00000478705	SFT2D1	166956078	166957548	Treg_activated_45889	openGene2openGene	CRO
immune	Treg_act	rs12232003	chr12	53180847	rs59218377	ENSG00000172819	ENST00000551501	RARG	53180028	53181336	Treg_activated_11843	openGene2openGene	T1D
immune	Treg_act	rs35327136	chr17	45410208	rs35327136	ENSG00000267278	ENST00000585351	MAP3K14-AS1	45409418	45410772	Treg_activated_21487	openGene2openGene	T1D
immune	Treg_act	rs1701704	chr12	56041628	rs705704	ENSG00000229117	ENST00000546591	RPL41	56041524	56042409	Treg_activated_11969	openGene2openGene	T1D
immune	Treg_act	rs12232003	chr12	53180847	rs59218377	ENSG00000123349	ENST00000243040	PFDN5	53180028	53181336	Treg_activated_11843	openGene2openGene	T1D
immune	Treg_act	rs1516971	chr8	128555046	rs6651253	ENSG00000249859	ENST00000665721	PVT1	128554824	128555471	Treg_activated_50758	ocr2openGene	RA
immune	Treg_act	rs12232003	chr12	53180847	rs59218377	ENSG00000123349	ENST00000334478	PFDN5	53180028	53181336	Treg_activated_11843	openGene2openGene	T1D
immune	Treg_act	rs35327136	chr17	45409851	rs36078910	ENSG00000267278	ENST00000586450	MAP3K14-AS1	45409418	45410772	Treg_activated_21487	openGene2openGene	T1D
immune	Treg_act	rs4976646	chr5	177363161	rs67111717	ENSG00000198055	ENST00000528793	GRK6	177362840	177363450	Treg_activated_42291	ocr2openGene	MS
immune	Treg_act	rs12232003	chr12	53180847	rs59218377	ENSG00000123349	ENST00000547130	PFDN5	53180028	53181336	Treg_activated_11843	openGene2openGene	T1D
immune	Treg_act	rs2304206	chr19	49665614	rs2304206	ENSG00000126453	ENST00000614495	BCL2L12	49665301	49666210	Treg_activated_25799	openGene2openGene	VIT
immune	Treg_act	rs10876864	chr12	56042145	rs1131017	ENSG00000139645	ENST00000680693	ANKRD52	56041524	56042409	Treg_activated_11969	openGene2openGene	ALG
immune	Treg_act	rs10876864	chr12	56042145	rs1131017	ENSG00000139645	ENST00000680755	ANKRD52	56041524	56042409	Treg_activated_11969	openGene2openGene	ALG
immune	Treg_act	rs12445568	chr16	30985551	rs12443627	ENSG00000167397	ENST00000354895	VKORC1	30985008	30985734	Treg_activated_19159	openGene2openGene	PSO
immune	Treg_act	rs301806	chr1	8424763	rs301807	ENSG00000142599	ENST00000377464	RERE	8423312	8424896	Treg_activated_227	openGene2openGene	ALG
immune	Treg_act	rs12445568	chr16	31033576	rs12445650	ENSG00000099377	ENST00000297679	HSD3B7	31032743	31034462	Treg_activated_19161	openGene2openGene	PSO
immune	Treg_act	rs12148050	chr14	102805688	rs8023164	ENSG00000131323	ENST00000392745	TRAF3	102805401	102806339	Treg_activated_16430	ocr2openGene	MS
immune	Treg_act	rs7723899	chr5	96896541	rs200833468	ENSG00000247121	ENST00000669694	ENSG00000247121	96896233	96896712	Treg_activated_40835	openGene2openGene	CRO
immune	Treg_act	rs12232003	chr12	53198668	rs12824946	ENSG00000288663	ENST00000676632	ENSG00000288663	53198486	53199297	Treg_activated_11846	openGene2openGene	T1D
immune	Treg_act	rs2304206	chr19	49665670	rs2304205	ENSG00000104946	ENST00000594996	TBC1D17	49665301	49666210	Treg_activated_25799	openGene2openGene	VIT
immune	Treg_act	rs663743	chr11	64285685	rs887314	ENSG00000173486	ENST00000535135	FKBP2	64284435	64286011	Treg_activated_9067	openGene2openGene	T1D
immune	Treg_act	rs1516971	chr8	128555046	rs6651253	ENSG00000249859	ENST00000656168	PVT1	128554824	128555471	Treg_activated_50758	ocr2openGene	RA
immune	Treg_act	rs10876864	chr12	56042145	rs1131017	ENSG00000196465	ENST00000553066	MYL6B	56041524	56042409	Treg_activated_11969	openGene2openGene	ALG
immune	Treg_act	rs10760123	chr9	120928679	rs3761849	ENSG00000226752	ENST00000640296	CUTALP	120928608	120929429	Treg_activated_52696	openGene2openGene	ALG
immune	Treg_act	rs63406760	chr12	122966218	rs4148856	ENSG00000111325	ENST00000545976	OGFOD2	122966040	122966866	Treg_activated_13284	openGene2openGene	ALG
immune	Treg_act	rs2066819	chr12	56267121	rs60542959	ENSG00000181852	ENST00000345093	RNF41	56266633	56267543	Treg_activated_11987	openGene2openGene	PSO
immune	Treg_act	rs12365699	chr11	118872577	rs12365699	ENSG00000110367	ENST00000534980	DDX6	118872385	118872797	Treg_activated_10281	ocr2openGene	ALG
immune	Treg_act	rs4924273	chr15	38554537	rs4924273	ENSG00000175779	ENST00000643127	LINC02694	38554426	38554705	Treg_activated_16815	ocr2openGene	MS
immune	Treg_act	rs56129466	chr11	128304886	rs73018933	ENSG00000134954	ENST00000526145	ETS1	128304795	128305298	Treg_activated_10547	ocr2openGene	ALG
immune	Treg_act	rs63406760	chr12	123233754	rs1727332	ENSG00000111325	ENST00000542117	OGFOD2	123232754	123233892	Treg_activated_13298	openGene2openGene	ALG
immune	Treg_act	rs63406760	chr12	123233754	rs1727332	ENSG00000111325	ENST00000538755	OGFOD2	123232754	123233892	Treg_activated_13298	openGene2openGene	ALG
immune	Treg_act	rs12365699	chr11	118872577	rs12365699	ENSG00000110367	ENST00000531971	DDX6	118872385	118872797	Treg_activated_10281	ocr2openGene	ALG
immune	Treg_act	rs12365699	chr11	118870448	rs7117261	ENSG00000110367	ENST00000525082	DDX6	118869932	118871018	Treg_activated_10280	ocr2openGene	ALG
immune	Treg_act	rs6716355	chr2	181305318	rs17365411	ENSG00000115232	ENST00000476089	ITGA4	181305318	181306064	Treg_activated_29214	openGene2openGene	MS
immune	Treg_act	rs10068717	chr5	142109462	rs6580223	ENSG00000131504	ENST00000647433	DIAPH1	142108368	142109665	Treg_activated_41624	openGene2openGene	ALG
immune	Treg_act	rs1516971	chr8	128555269	rs57593539	ENSG00000249859	ENST00000657667	PVT1	128554824	128555471	Treg_activated_50758	ocr2openGene	RA
immune	Treg_act	rs1036207	chr5	142109462	rs6580223	ENSG00000120318	ENST00000504448	ARAP3	142108368	142109665	Treg_activated_41624	openGene2openGene	MS
immune	Treg_act	rs3749833	chr5	132473177	rs2548993	ENSG00000197536	ENST00000612967	IRF1-AS1	132472977	132473447	Treg_activated_41310	openGene2openGene	ALG
immune	Treg_act	rs41295159	chr10	6151852	rs78938174	ENSG00000170525	ENST00000490474	PFKFB3	6151105	6151904	Treg_activated_5421	openGene2openGene	T1D
immune	Treg_act	rs2066819	chr12	56267121	rs60542959	ENSG00000139613	ENST00000547356	SMARCC2	56266633	56267543	Treg_activated_11987	openGene2openGene	PSO
immune	Treg_act	rs1036207	chr5	142109462	rs6580223	ENSG00000120318	ENST00000626478	ARAP3	142108368	142109665	Treg_activated_41624	openGene2openGene	MS
immune	Treg_act	rs33993564	chr5	150846512	rs11741515	ENSG00000132912	ENST00000446090	DCTN4	150846318	150847412	Treg_activated_41804	openGene2openGene	IBD
immune	Treg_act	rs1516971	chr8	128555269	rs57593539	ENSG00000249859	ENST00000657451	PVT1	128554824	128555471	Treg_activated_50758	ocr2openGene	RA
immune	Treg_act	rs56750287	chr17	39867492	rs4795397	ENSG00000141738	ENST00000394209	GRB7	39867005	39868364	Treg_activated_21201	openGene2openGene	T1D
immune	Treg_act	rs74908652	chr19	10315836	rs78295726	ENSG00000161847	ENST00000615032	RAVER1	10315374	10316250	Treg_activated_24335	openGene2openGene	SLE
immune	Treg_act	rs9469899	chr6	34792451	rs7769820	ENSG00000272288	ENST00000689838	ILRUN-AS1	34791473	34792741	Treg_activated_43532	openGene2openGene	GD
immune	Treg_act	rs9469899	chr6	34792385	rs7769961	ENSG00000272288	ENST00000689838	ILRUN-AS1	34791473	34792741	Treg_activated_43532	openGene2openGene	GD
immune	Treg_act	rs9469899	chr6	34792177	rs6457791	ENSG00000272288	ENST00000687757	ILRUN-AS1	34791473	34792741	Treg_activated_43532	openGene2openGene	GD
immune	Treg_act	rs12771452	chr10	113679771	rs28411397	ENSG00000198924	ENST00000369305	DCLRE1A	113679067	113680562	Treg_activated_7505	openGene2openGene	VIT
immune	Treg_act	rs7187776	chr16	28880144	rs8055138	ENSG00000169682	ENST00000567771	SPNS1	28879564	28880506	Treg_activated_19040	openGene2openGene	T1D
immune	Treg_act	rs1516971	chr8	128555269	rs57593539	ENSG00000249859	ENST00000666776	PVT1	128554824	128555471	Treg_activated_50758	ocr2openGene	RA
immune	Treg_act	rs1516971	chr8	128555269	rs57593539	ENSG00000249859	ENST00000668123	PVT1	128554824	128555471	Treg_activated_50758	ocr2openGene	RA
immune	Treg_act	rs11755393	chr6	34792385	rs7769961	ENSG00000124678	ENST00000510465	TCP11	34791473	34792741	Treg_activated_43532	openGene2openGene	SLE
immune	Treg_act	rs11755393	chr6	34792104	rs13215181	ENSG00000124678	ENST00000510465	TCP11	34791473	34792741	Treg_activated_43532	openGene2openGene	SLE
immune	Treg_act	rs73081554	chr3	58332750	rs185407974	ENSG00000168291	ENST00000474765	PDHB	58332548	58333796	Treg_activated_34976	openGene2openGene	RA
immune	Treg_act	rs10883723	chr10	102502871	rs2296590	ENSG00000076685	ENST00000452156	NT5C2	102501929	102503099	Treg_activated_7293	openGene2openGene	ALG
immune	Treg_act	rs11714843	chr3	119498465	rs2280670	ENSG00000183833	ENST00000498167	CFAP91	119498103	119498967	Treg_activated_35724	openGene2openGene	JIA
immune	Treg_act	rs1036207	chr5	142145181	rs249643	ENSG00000113552	ENST00000507107	GNPDA1	142145103	142145648	Treg_activated_41625	ocr2openGene	MS
immune	Treg_act	rs9469899	chr6	34792107	rs6934662	ENSG00000124678	ENST00000444780	TCP11	34791473	34792741	Treg_activated_43532	openGene2openGene	GD
immune	Treg_act	rs13153019	chr5	177371305	rs11746443	ENSG00000246334	ENST00000514846	PRR7-AS1	177370638	177371306	Treg_activated_42292	openGene2openGene	ALG
immune	Treg_act	rs33993564	chr5	150846701	rs61270113	ENSG00000132912	ENST00000517421	DCTN4	150846318	150847412	Treg_activated_41804	openGene2openGene	IBD
immune	Treg_act	rs60131261	chr6	30061023	rs9295829	ENSG00000204623	ENST00000437417	ZNRD1ASP	30060554	30061954	Treg_activated_43269	openGene2openGene	VIT
immune	Treg_act	rs56750287	chr17	39867492	rs4795397	ENSG00000161395	ENST00000429199	PGAP3	39867005	39868364	Treg_activated_21201	openGene2openGene	T1D
immune	Treg_act	rs4976646	chr5	177363161	rs67111717	ENSG00000169223	ENST00000506310	LMAN2	177362840	177363450	Treg_activated_42291	ocr2openGene	MS
immune	Treg_act	rs149010539	chr3	48504480	rs114743756	ENSG00000213689	ENST00000635452	TREX1	48503548	48504630	Treg_activated_34688	openGene2openGene	CRO
immune	Treg_act	rs57095329	chr5	160467840	rs57095329	ENSG00000164611	ENST00000352433	PTTG1	160467543	160468389	Treg_activated_42045	openGene2openGene	SLE
immune	Treg_act	rs301806	chr1	8424763	rs301807	ENSG00000074800	ENST00000646680	ENO1	8423312	8424896	Treg_activated_227	openGene2openGene	ALG
immune	Treg_act	rs56750287	chr17	39867492	rs4795397	ENSG00000161395	ENST00000582276	PGAP3	39867005	39868364	Treg_activated_21201	openGene2openGene	T1D
immune	Treg_act	rs3197999	chr3	49358927	rs3811699	ENSG00000173402	ENST00000308775	DAG1	49357819	49359071	Treg_activated_34729	openGene2openGene	IBD
immune	Treg_act	rs6752107	chr2	233252023	rs10199278	ENSG00000204120	ENST00000409451	GIGYF2	233251195	233252125	Treg_activated_30314	openGene2openGene	CRO
immune	Treg_act	rs17664743	chr7	50213224	rs56132545	ENSG00000185811	ENST00000641948	IKZF1	50213201	50213665	Treg_activated_46925	ocr2openGene	ALG
immune	Treg_act	rs28449958	chr16	28880144	rs8055138	ENSG00000177548	ENST00000570030	RABEP2	28879564	28880506	Treg_activated_19040	openGene2openGene	IBD
immune	Treg_act	rs10760123	chr9	120928863	rs7028641	ENSG00000119403	ENST00000453868	PHF19	120928608	120929429	Treg_activated_52696	openGene2openGene	ALG
immune	Treg_act	rs13018977	chr2	241316415	rs13006939	ENSG00000168397	ENST00000475195	ATG4B	241314949	241316466	Treg_activated_30510	openGene2openGene	T1D
immune	Treg_act	rs1516971	chr8	128555269	rs57593539	ENSG00000249859	ENST00000662061	PVT1	128554824	128555471	Treg_activated_50758	ocr2openGene	RA
immune	Treg_act	rs7512552	chr1	150487216	rs3840449	ENSG00000117362	ENST00000486308	APH1A	150487018	150487688	Treg_activated_2912	openGene2openGene	ECZ
immune	Treg_act	rs41263646	chr1	183590706	rs12091406	ENSG00000232860	ENST00000432837	SMG7-AS1	183589928	183590888	Treg_activated_3833	openGene2openGene	SLE
immune	Treg_act	rs13098911	chr3	46208231	rs34423195	ENSG00000121797	ENST00000399036	CCRL2	46208203	46208695	Treg_activated_34593	openGene2openGene	CEL
immune	Treg_act	rs28449958	chr16	28863883	rs11864750	ENSG00000178188	ENST00000322610	SH2B1	28863185	28864220	Treg_activated_19038	openGene2openGene	IBD
immune	Treg_act	rs10790268	chr11	118870222	rs4938572	ENSG00000110367	ENST00000525082	DDX6	118869932	118871018	Treg_activated_10280	ocr2openGene	RA
immune	Treg_act	rs773125	chr12	56042145	rs1131017	ENSG00000135437	ENST00000547072	RDH5	56041524	56042409	Treg_activated_11969	openGene2openGene	RA
immune	Treg_act	rs10876864	chr12	56080024	rs7297175	ENSG00000135404	ENST00000548898	CD63	56079704	56080591	Treg_activated_11972	openGene2openGene	ALG
immune	Treg_act	rs28449958	chr16	28880144	rs8055138	ENSG00000261067	ENST00000569969	ENSG00000261067	28879564	28880506	Treg_activated_19040	openGene2openGene	IBD
immune	Treg_act	rs9926533	chr16	31074149	rs2303222	ENSG00000167394	ENST00000442862	ZNF668	31073009	31074829	Treg_activated_19163	openGene2openGene	SLE
immune	Treg_act	rs28449958	chr16	28880144	rs8055138	ENSG00000196296	ENST00000395503	ATP2A1	28879564	28880506	Treg_activated_19040	openGene2openGene	IBD
immune	Treg_act	rs12445568	chr16	31033362	rs58726213	ENSG00000167394	ENST00000442862	ZNF668	31032743	31034462	Treg_activated_19161	openGene2openGene	PSO
immune	Treg_act	rs13018977	chr2	241316415	rs13006939	ENSG00000115677	ENST00000496569	HDLBP	241314949	241316466	Treg_activated_30510	openGene2openGene	T1D
immune	Treg_act	rs12445568	chr16	31033576	rs12445650	ENSG00000167394	ENST00000539836	ZNF668	31032743	31034462	Treg_activated_19161	openGene2openGene	PSO
immune	Treg_act	rs63406760	chr12	123233754	rs1727332	ENSG00000051825	ENST00000369865	MPHOSPH9	123232754	123233892	Treg_activated_13298	openGene2openGene	ALG
immune	Treg_act	rs7936434	chr11	76588605	rs11236797	ENSG00000137507	ENST00000407242	LRRC32	76588274	76588929	Treg_activated_9556	ocr2openGene	T1D
immune	Treg_act	rs10876864	chr12	56042145	rs1131017	ENSG00000170473	ENST00000547925	PYM1	56041524	56042409	Treg_activated_11969	openGene2openGene	ALG
immune	Treg_act	rs2017445	chr12	56041628	rs705704	ENSG00000092841	ENST00000547408	MYL6	56041524	56042409	Treg_activated_11969	openGene2openGene	VIT
immune	Treg_act	rs1701704	chr12	56041628	rs705704	ENSG00000196465	ENST00000550152	MYL6B	56041524	56042409	Treg_activated_11969	openGene2openGene	T1D
immune	Treg_act	rs3197999	chr3	50299601	rs34136796	ENSG00000114383	ENST00000463304	TUSC2	50298762	50299921	Treg_activated_34770	openGene2openGene	IBD
immune	Treg_act	rs12445568	chr16	31033576	rs12445650	ENSG00000167394	ENST00000394983	ZNF668	31032743	31034462	Treg_activated_19161	openGene2openGene	PSO
immune	Treg_act	rs7552167	chr1	24187278	rs4090311	ENSG00000001460	ENST00000498488	STPG1	24187042	24187778	Treg_activated_687	openGene2openGene	PSO
immune	Treg_act	rs7552167	chr1	24187278	rs4090311	ENSG00000001460	ENST00000492753	STPG1	24187042	24187778	Treg_activated_687	openGene2openGene	PSO
immune	Treg_act	rs2017445	chr12	56041628	rs705704	ENSG00000135392	ENST00000317287	DNAJC14	56041524	56042409	Treg_activated_11969	openGene2openGene	VIT
immune	Treg_act	rs10985070	chr9	120928959	rs1930785	ENSG00000056558	ENST00000546084	TRAF1	120928608	120929429	Treg_activated_52696	openGene2openGene	RA
immune	Treg_act	rs10790268	chr11	118790689	rs57494551	ENSG00000196655	ENST00000533058	TRAPPC4	118790452	118792057	Treg_activated_10276	openGene2openGene	RA
immune	Treg_act	rs2233424	chr6	44265240	rs2233433	ENSG00000157593	ENST00000393810	SLC35B2	44264907	44265848	Treg_activated_43877	openGene2openGene	RA
immune	Treg_act	rs28449958	chr16	28824361	rs138159013	ENSG00000177548	ENST00000568703	RABEP2	28822505	28824656	Treg_activated_19036	openGene2openGene	IBD
immune	Treg_act	rs10876864	chr12	56042145	rs1131017	ENSG00000065357	ENST00000549323	DGKA	56041524	56042409	Treg_activated_11969	openGene2openGene	ALG
immune	Treg_act	rs10790268	chr11	118790689	rs57494551	ENSG00000196655	ENST00000525303	TRAPPC4	118790452	118792057	Treg_activated_10276	openGene2openGene	RA
immune	Treg_act	rs4690229	chr4	973551	rs113075206	ENSG00000127415	ENST00000504568	IDUA	972754	974048	Treg_activated_37232	openGene2openGene	SLE
immune	Treg_act	rs63406760	chr12	123233754	rs1727332	ENSG00000051825	ENST00000535049	MPHOSPH9	123232754	123233892	Treg_activated_13298	openGene2openGene	ALG
immune	Treg_act	rs12445568	chr16	30985550	rs12443808	ENSG00000103496	ENST00000461455	STX4	30985008	30985734	Treg_activated_19159	openGene2openGene	PSO
immune	Treg_act	rs2256814	chr20	63737186	rs1275330	ENSG00000203896	ENST00000309546	LIME1	63737125	63737748	Treg_activated_31901	openGene2openGene	MS
immune	Treg_act	rs6651252	chr8	128555269	rs57593539	ENSG00000249859	ENST00000670532	PVT1	128554824	128555471	Treg_activated_50758	ocr2openGene	SLE
immune	Treg_act	rs1516971	chr8	128555046	rs6651253	ENSG00000249859	ENST00000664995	PVT1	128554824	128555471	Treg_activated_50758	ocr2openGene	RA
immune	Treg_act	rs1516971	chr8	128555269	rs57593539	ENSG00000249859	ENST00000656532	PVT1	128554824	128555471	Treg_activated_50758	ocr2openGene	RA
immune	Treg_act	rs663743	chr11	64285685	rs887314	ENSG00000149781	ENST00000541252	FERMT3	64284435	64286011	Treg_activated_9067	openGene2openGene	T1D
immune	Treg_act	rs2317230	chr1	157701026	rs7528684	ENSG00000160856	ENST00000494724	FCRL3	157700506	157701185	Treg_activated_3245	openGene2openGene	RA
immune	Treg_act	rs2317230	chr1	157701026	rs7528684	ENSG00000160856	ENST00000477837	FCRL3	157700506	157701185	Treg_activated_3245	openGene2openGene	RA
immune	Treg_act	rs243332	chr16	11255821	rs243332	ENSG00000277369	ENST00000615722	ENSG00000277369	11254879	11256688	Treg_activated_18677	openGene2openGene	CRO
immune	Treg_act	rs72698115	chr1	154325898	rs1205591	ENSG00000143575	ENST00000531435	HAX1	154325377	154326004	Treg_activated_3056	openGene2openGene	JIA
immune	Treg_act	rs12365699	chr11	118870448	rs7117261	ENSG00000110367	ENST00000534980	DDX6	118869932	118871018	Treg_activated_10280	ocr2openGene	ALG
immune	Treg_act	rs12365699	chr11	118872577	rs12365699	ENSG00000110367	ENST00000525082	DDX6	118872385	118872797	Treg_activated_10281	ocr2openGene	ALG
immune	Treg_act	rs7723899	chr5	96896438	rs2548538	ENSG00000247121	ENST00000501338	ENSG00000247121	96896233	96896712	Treg_activated_40835	openGene2openGene	CRO
immune	Treg_act	rs11755393	chr6	34792548	rs7752060	ENSG00000124678	ENST00000486638	TCP11	34791473	34792741	Treg_activated_43532	openGene2openGene	SLE
immune	Treg_act	rs1701704	chr12	56041628	rs705704	ENSG00000135441	ENST00000548925	BLOC1S1	56041524	56042409	Treg_activated_11969	openGene2openGene	T1D
immune	Treg_act	rs63406760	chr12	122966218	rs4148856	ENSG00000111325	ENST00000541360	OGFOD2	122966040	122966866	Treg_activated_13284	openGene2openGene	ALG
immune	Treg_act	rs10175798	chr2	30225478	rs906868	ENSG00000172954	ENST00000465538	LCLAT1	30225021	30225708	Treg_activated_26712	ocr2openGene	RA
immune	Treg_act	rs71624119	chr5	56143024	rs10065637	ENSG00000249236	ENST00000511861	ENSG00000249236	56142599	56143184	Treg_activated_40213	ocr2openGene	MS
immune	Treg_act	rs2017445	chr12	56041628	rs705704	ENSG00000258199	ENST00000553176	ENSG00000258199	56041524	56042409	Treg_activated_11969	openGene2openGene	VIT
immune	Treg_act	rs9355260	chr6	159107100	rs7748054	ENSG00000164691	ENST00000642909	TAGAP	159106721	159107270	Treg_activated_45763	openGene2openGene	MS
immune	Treg_act	rs1860545	chr12	6341779	rs767455	ENSG00000139192	ENST00000545700	TAPBPL	6341593	6342207	Treg_activated_10891	openGene2openGene	AS
immune	Treg_act	rs9494844	chr6	137688722	rs9376294	ENSG00000229922	ENST00000417800	LINC02865	137688622	137688897	Treg_activated_45150	ocr2openGene	CRO
immune	Treg_act	rs2304206	chr19	49665670	rs2304205	ENSG00000142534	ENST00000594493	RPS11	49665301	49666210	Treg_activated_25799	openGene2openGene	VIT
immune	Treg_act	rs17371986	chr1	160429052	rs11265393	ENSG00000066294	ENST00000360056	CD84	160428731	160429533	Treg_activated_3311	ocr2openGene	MS
immune	Treg_act	rs4690229	chr4	973657	rs13137144	ENSG00000127419	ENST00000515876	TMEM175	972754	974048	Treg_activated_37232	openGene2openGene	SLE
immune	Treg_act	rs57095329	chr5	160467840	rs57095329	ENSG00000164609	ENST00000520664	SLU7	160467543	160468389	Treg_activated_42045	openGene2openGene	SLE
immune	Treg_act	rs2066819	chr12	56267121	rs60542959	ENSG00000139613	ENST00000550164	SMARCC2	56266633	56267543	Treg_activated_11987	openGene2openGene	PSO
immune	Treg_act	rs11611029	chr12	55974294	rs11171710	ENSG00000065357	ENST00000546878	DGKA	55973492	55974547	Treg_activated_11962	openGene2openGene	HT
immune	Treg_act	rs28449958	chr16	28863226	rs62037367	ENSG00000177548	ENST00000568703	RABEP2	28863185	28864220	Treg_activated_19038	openGene2openGene	IBD
immune	Treg_act	rs8079075	chr17	39819340	rs58075375	ENSG00000161405	ENST00000583368	IKZF3	39819265	39819665	Treg_activated_21199	ocr2openGene	SLE
immune	Treg_act	rs663743	chr11	64284975	rs2510066	ENSG00000182450	ENST00000422670	KCNK4	64284435	64286011	Treg_activated_9067	openGene2openGene	T1D
immune	Treg_act	rs11590283	chr1	1308516	rs61766198	ENSG00000224969	ENST00000458555	ENSG00000224969	1307532	1309053	Treg_activated_40	openGene2openGene	SLE
immune	Treg_act	rs13260060	chr8	70403682	rs71517442	ENSG00000246366	ENST00000499227	LACTB2-AS1	70403531	70403699	Treg_activated_49850	openGene2openGene	MS
immune	Treg_act	rs7187776	chr16	28863226	rs62037367	ENSG00000196296	ENST00000395503	ATP2A1	28863185	28864220	Treg_activated_19038	openGene2openGene	T1D
immune	Treg_act	rs10876864	chr12	56042145	rs1131017	ENSG00000196465	ENST00000405661	MYL6B	56041524	56042409	Treg_activated_11969	openGene2openGene	ALG
immune	Treg_act	rs8079075	chr17	39794560	rs35938199	ENSG00000161405	ENST00000439016	IKZF3	39794324	39794691	Treg_activated_21196	ocr2openGene	SLE
immune	Treg_act	rs1701704	chr12	56041628	rs705704	ENSG00000139645	ENST00000551023	ANKRD52	56041524	56042409	Treg_activated_11969	openGene2openGene	T1D
immune	Treg_act	rs28449958	chr16	28863801	rs7198606	ENSG00000177548	ENST00000357573	RABEP2	28863185	28864220	Treg_activated_19038	openGene2openGene	IBD
immune	Treg_act	rs1950897	chr14	68285926	rs8008961	ENSG00000185650	ENST00000553375	ZFP36L1	68285516	68285935	Treg_activated_15605	ocr2openGene	RA
immune	Treg_act	rs2196171	chr2	197805147	rs770658	ENSG00000152430	ENST00000392296	BOLL	197804319	197805484	Treg_activated_29490	openGene2openGene	SLE
immune	Treg_act	rs34841270	chr8	128555269	rs57593539	ENSG00000249859	ENST00000669132	PVT1	128554824	128555471	Treg_activated_50758	ocr2openGene	CRO
immune	Treg_act	rs2066819	chr12	56334216	rs2371494	ENSG00000139613	ENST00000550859	SMARCC2	56333323	56334469	Treg_activated_11993	openGene2openGene	PSO
immune	Treg_act	rs182429	chr6	159044945	rs1738074	ENSG00000271913	ENST00000659171	TAGAP-AS1	159044771	159045462	Treg_activated_45758	openGene2openGene	T1D
immune	Treg_act	rs13153019	chr5	177357511	rs4075958	ENSG00000246334	ENST00000506465	PRR7-AS1	177357344	177358541	Treg_activated_42290	openGene2openGene	ALG
immune	Treg_act	rs12421615	chr11	64284975	rs2510066	ENSG00000256940	ENST00000538355	PPP1R14B-AS1	64284435	64286011	Treg_activated_9067	openGene2openGene	VIT
immune	Treg_act	rs78865465	chr12	55974117	rs75639074	ENSG00000135404	ENST00000552164	CD63	55973492	55974547	Treg_activated_11962	openGene2openGene	T1D
immune	Treg_act	rs9355260	chr6	159107907	rs725786	ENSG00000271913	ENST00000659798	TAGAP-AS1	159107522	159107929	Treg_activated_45764	openGene2openGene	MS
immune	Treg_act	rs2304206	chr19	49665763	rs2304204	ENSG00000126457	ENST00000527382	PRMT1	49665301	49666210	Treg_activated_25799	openGene2openGene	VIT
immune	Treg_act	rs2304206	chr19	49665763	rs2304204	ENSG00000126457	ENST00000528623	PRMT1	49665301	49666210	Treg_activated_25799	openGene2openGene	VIT
immune	Treg_act	rs1877030	chr17	39244798	rs11078895	ENSG00000108298	ENST00000678189	RPL19	39244449	39245254	Treg_activated_21171	openGene2openGene	RA
immune	Treg_act	rs149010539	chr3	48504480	rs114743756	ENSG00000213689	ENST00000625293	TREX1	48503548	48504630	Treg_activated_34688	openGene2openGene	CRO
immune	Treg_act	rs2066819	chr12	56334353	rs79824801	ENSG00000139613	ENST00000550150	SMARCC2	56333323	56334469	Treg_activated_11993	openGene2openGene	PSO
immune	Treg_act	rs2790159	chr10	58267855	rs2993833	ENSG00000072401	ENST00000373910	UBE2D1	58267309	58268319	Treg_activated_6289	openGene2openGene	CRO
immune	Treg_act	rs36014129	chr6	26189128	rs13204572	ENSG00000158406	ENST00000634560	H4C8	26188418	26189336	Treg_activated_43103	openGene2openGene	SLE
immune	Treg_act	rs1170436	chr16	68528912	rs4783653	ENSG00000286140	ENST00000306585	DERPC	68528663	68528978	Treg_activated_19625	openGene2openGene	SLE
immune	Treg_act	rs6651252	chr8	128555269	rs57593539	ENSG00000249859	ENST00000660200	PVT1	128554824	128555471	Treg_activated_50758	ocr2openGene	SLE
immune	Treg_act	rs2304206	chr19	49665670	rs2304205	ENSG00000204673	ENST00000391833	AKT1S1	49665301	49666210	Treg_activated_25799	openGene2openGene	VIT
immune	Treg_act	rs60920700	chr3	119559846	rs41271393	ENSG00000113845	ENST00000492164	TIMMDC1	119559492	119559999	Treg_activated_35726	openGene2openGene	VIT
immune	Treg_act	rs10250629	chr7	50148687	rs3891340	ENSG00000132436	ENST00000440350	FIGNL1	50148111	50148873	Treg_activated_46919	ocr2openGene	VIT
immune	Treg_act	rs9469899	chr6	34792451	rs7769820	ENSG00000124562	ENST00000244520	SNRPC	34791473	34792741	Treg_activated_43532	openGene2openGene	GD
immune	Treg_act	rs1453560	chr17	39867188	rs1453560	ENSG00000264968	ENST00000578802	ENSG00000264968	39867005	39868364	Treg_activated_21201	openGene2openGene	SLE
immune	Treg_act	rs59716545	chr17	39867492	rs4795397	ENSG00000131748	ENST00000581894	STARD3	39867005	39868364	Treg_activated_21201	openGene2openGene	RA
immune	Treg_act	rs10791824	chr11	65791795	rs10791824	ENSG00000172977	ENST00000534681	KAT5	65791644	65792303	Treg_activated_9174	openGene2openGene	ECZ
immune	Treg_act	rs9469899	chr6	34792104	rs13215181	ENSG00000196821	ENST00000374023	ILRUN	34791473	34792741	Treg_activated_43532	openGene2openGene	GD
immune	Treg_act	rs663743	chr11	64340263	rs663743	ENSG00000173264	ENST00000539851	GPR137	64339921	64340935	Treg_activated_9073	openGene2openGene	T1D
immune	Treg_act	rs1463485	chr17	75855710	rs1463485	ENSG00000092929	ENST00000592386	UNC13D	75854966	75856192	Treg_activated_22327	openGene2openGene	SLE
immune	Treg_act	rs7512552	chr1	150487216	rs3840449	ENSG00000117362	ENST00000461320	APH1A	150487018	150487688	Treg_activated_2912	openGene2openGene	ECZ
immune	Treg_act	rs9469899	chr6	34792107	rs6934662	ENSG00000124678	ENST00000427376	TCP11	34791473	34792741	Treg_activated_43532	openGene2openGene	GD
immune	Treg_act	rs28449958	chr16	28863801	rs7198606	ENSG00000178188	ENST00000322610	SH2B1	28863185	28864220	Treg_activated_19038	openGene2openGene	IBD
immune	Treg_act	rs1860545	chr12	6337611	rs1860545	ENSG00000215039	ENST00000689782	CD27-AS1	6337106	6337650	Treg_activated_10890	openGene2openGene	AS
immune	Treg_act	rs41263646	chr1	183590726	rs2333681	ENSG00000116698	ENST00000515829	SMG7	183589928	183590888	Treg_activated_3833	openGene2openGene	SLE
immune	Treg_act	rs60920700	chr3	119562743	rs885654	ENSG00000113845	ENST00000492164	TIMMDC1	119562298	119563086	Treg_activated_35727	openGene2openGene	VIT
immune	Treg_act	rs36014129	chr6	26044636	rs35506517	ENSG00000180573	ENST00000314088	H2AC6	26044441	26044641	Treg_activated_43089	openGene2openGene	SLE
immune	Treg_act	rs12421615	chr11	64285685	rs887314	ENSG00000149743	ENST00000536158	TRPT1	64284435	64286011	Treg_activated_9067	openGene2openGene	VIT
immune	Treg_act	rs60920700	chr3	119562743	rs885654	ENSG00000113845	ENST00000466984	TIMMDC1	119562298	119563086	Treg_activated_35727	openGene2openGene	VIT
immune	Treg_act	rs33993564	chr5	150847024	rs10058943	ENSG00000086589	ENST00000447771	RBM22	150846318	150847412	Treg_activated_41804	openGene2openGene	IBD
immune	Treg_act	rs1194	chr6	35297641	rs4711414	ENSG00000198755	ENST00000464112	RPL10A	35297598	35298073	Treg_activated_43550	openGene2openGene	SLE
immune	Treg_act	rs10876864	chr12	56080024	rs7297175	ENSG00000135404	ENST00000552754	CD63	56079704	56080591	Treg_activated_11972	openGene2openGene	ALG
immune	Treg_act	rs11755393	chr6	34792107	rs6934662	ENSG00000124678	ENST00000469514	TCP11	34791473	34792741	Treg_activated_43532	openGene2openGene	SLE
immune	Treg_act	rs36014129	chr6	26199675	rs34961555	ENSG00000180573	ENST00000377791	H2AC6	26198830	26200034	Treg_activated_43106	openGene2openGene	SLE
immune	Treg_act	rs7187776	chr16	28863226	rs62037367	ENSG00000260442	ENST00000561547	ATP2A1-AS1	28863185	28864220	Treg_activated_19038	openGene2openGene	T1D
immune	Treg_act	rs112006329	chr11	575800	rs34793529	ENSG00000023191	ENST00000525522	RNH1	575430	576754	Treg_activated_7920	openGene2openGene	SLE
immune	Treg_act	rs12421615	chr11	64284975	rs2510066	ENSG00000149743	ENST00000545812	TRPT1	64284435	64286011	Treg_activated_9067	openGene2openGene	VIT
immune	Treg_act	rs10760123	chr9	120890620	rs881375	ENSG00000056558	ENST00000373887	TRAF1	120890446	120890802	Treg_activated_52686	ocr2openGene	ALG
immune	Treg_act	rs10760123	chr9	120904499	rs2241003	ENSG00000056558	ENST00000540010	TRAF1	120903963	120905056	Treg_activated_52691	ocr2openGene	ALG
immune	Treg_act	rs10985070	chr9	120928959	rs1930785	ENSG00000119403	ENST00000487555	PHF19	120928608	120929429	Treg_activated_52696	openGene2openGene	RA
immune	Treg_act	rs1701704	chr12	56041628	rs705704	ENSG00000092841	ENST00000536128	MYL6	56041524	56042409	Treg_activated_11969	openGene2openGene	T1D
immune	Treg_act	rs10876864	chr12	56042145	rs1131017	ENSG00000139613	ENST00000550164	SMARCC2	56041524	56042409	Treg_activated_11969	openGene2openGene	ALG
immune	Treg_act	rs10876864	chr12	56042145	rs1131017	ENSG00000135437	ENST00000547072	RDH5	56041524	56042409	Treg_activated_11969	openGene2openGene	ALG
immune	Treg_act	rs12421615	chr11	64284975	rs2510066	ENSG00000286264	ENST00000650773	ENSG00000286264	64284435	64286011	Treg_activated_9067	openGene2openGene	VIT
immune	Treg_act	rs9926533	chr16	30958165	rs11643872	ENSG00000167394	ENST00000394983	ZNF668	30957017	30958485	Treg_activated_19158	openGene2openGene	SLE
immune	Treg_act	rs12421615	chr11	64284975	rs2510066	ENSG00000149743	ENST00000394546	TRPT1	64284435	64286011	Treg_activated_9067	openGene2openGene	VIT
immune	Treg_act	rs12421615	chr11	64284975	rs2510066	ENSG00000149743	ENST00000540472	TRPT1	64284435	64286011	Treg_activated_9067	openGene2openGene	VIT
immune	Treg_act	rs1516971	chr8	128555269	rs57593539	ENSG00000249859	ENST00000657384	PVT1	128554824	128555471	Treg_activated_50758	ocr2openGene	RA
immune	Treg_act	rs12128789	chr1	212700089	rs2221593	ENSG00000117697	ENST00000366978	NSL1	212698935	212700747	Treg_activated_4537	openGene2openGene	T1D
immune	Treg_act	rs6651252	chr8	128555046	rs6651253	ENSG00000249859	ENST00000660896	PVT1	128554824	128555471	Treg_activated_50758	ocr2openGene	SLE
immune	Treg_act	rs7723899	chr5	96896641	rs56321917	ENSG00000247121	ENST00000669694	ENSG00000247121	96896233	96896712	Treg_activated_40835	openGene2openGene	CRO
immune	Treg_act	rs2304206	chr19	49665614	rs2304206	ENSG00000104946	ENST00000221543	TBC1D17	49665301	49666210	Treg_activated_25799	openGene2openGene	VIT
immune	Treg_act	rs74908652	chr19	10315836	rs78295726	ENSG00000090339	ENST00000423829	ICAM1	10315374	10316250	Treg_activated_24335	openGene2openGene	SLE
immune	Treg_act	rs28449958	chr16	28880144	rs8055138	ENSG00000169682	ENST00000311008	SPNS1	28879564	28880506	Treg_activated_19040	openGene2openGene	IBD
immune	Treg_act	rs10760123	chr9	120928679	rs3761849	ENSG00000226752	ENST00000458394	CUTALP	120928608	120929429	Treg_activated_52696	openGene2openGene	ALG
immune	Treg_act	rs63406760	chr12	123233754	rs1727332	ENSG00000111325	ENST00000406539	OGFOD2	123232754	123233892	Treg_activated_13298	openGene2openGene	ALG
immune	Treg_act	rs694739	chr11	64285685	rs887314	ENSG00000173457	ENST00000542235	PPP1R14B	64284435	64286011	Treg_activated_9067	openGene2openGene	MS
immune	Treg_act	rs112006329	chr11	575800	rs34793529	ENSG00000099849	ENST00000528736	RASSF7	575430	576754	Treg_activated_7920	openGene2openGene	SLE
immune	Treg_act	rs10760123	chr9	120928863	rs7028641	ENSG00000226752	ENST00000458394	CUTALP	120928608	120929429	Treg_activated_52696	openGene2openGene	ALG
immune	Treg_act	rs2317230	chr1	157701026	rs7528684	ENSG00000160856	ENST00000492769	FCRL3	157700506	157701185	Treg_activated_3245	openGene2openGene	RA
immune	Treg_act	rs2542162	chr18	12884344	rs2292759	ENSG00000101624	ENST00000262127	CEP76	12883395	12884600	Treg_activated_22930	openGene2openGene	T1D
immune	Treg_act	rs4690229	chr4	973657	rs13137144	ENSG00000127419	ENST00000504744	TMEM175	972754	974048	Treg_activated_37232	openGene2openGene	SLE
immune	Treg_act	rs11246217	chr11	575800	rs34793529	ENSG00000185522	ENST00000486629	LMNTD2	575430	576754	Treg_activated_7920	openGene2openGene	SLE
immune	Treg_act	rs7723899	chr5	96896641	rs56321917	ENSG00000247121	ENST00000501338	ENSG00000247121	96896233	96896712	Treg_activated_40835	openGene2openGene	CRO
immune	Treg_act	rs4795397	chr17	39867492	rs4795397	ENSG00000131748	ENST00000583718	STARD3	39867005	39868364	Treg_activated_21201	openGene2openGene	IBD
immune	Treg_act	rs10175798	chr2	30225478	rs906868	ENSG00000172954	ENST00000379509	LCLAT1	30225021	30225708	Treg_activated_26712	ocr2openGene	RA
immune	Treg_act	rs1701704	chr12	56041628	rs705704	ENSG00000197728	ENST00000356464	RPS26	56041524	56042409	Treg_activated_11969	openGene2openGene	T1D
immune	Treg_act	rs11230563	chr11	61022171	rs55753183	ENSG00000013725	ENST00000452451	CD6	61021613	61022239	Treg_activated_8908	ocr2openGene	CRO
immune	Treg_act	rs4690229	chr4	973657	rs13137144	ENSG00000127419	ENST00000513682	TMEM175	972754	974048	Treg_activated_37232	openGene2openGene	SLE
immune	Treg_act	rs2304206	chr19	49665763	rs2304204	ENSG00000142534	ENST00000602252	RPS11	49665301	49666210	Treg_activated_25799	openGene2openGene	VIT
immune	Treg_act	rs2017445	chr12	56041720	rs705705	ENSG00000065357	ENST00000548479	DGKA	56041524	56042409	Treg_activated_11969	openGene2openGene	VIT
immune	Treg_act	rs7187776	chr16	28863883	rs11864750	ENSG00000178188	ENST00000563591	SH2B1	28863185	28864220	Treg_activated_19038	openGene2openGene	T1D
immune	Treg_act	rs33993564	chr5	150847077	rs10051924	ENSG00000132912	ENST00000521448	DCTN4	150846318	150847412	Treg_activated_41804	openGene2openGene	IBD
immune	Treg_act	rs2017445	chr12	56041628	rs705704	ENSG00000065357	ENST00000547324	DGKA	56041524	56042409	Treg_activated_11969	openGene2openGene	VIT
immune	Treg_act	rs112006329	chr11	575800	rs34793529	ENSG00000177106	ENST00000534755	EPS8L2	575430	576754	Treg_activated_7920	openGene2openGene	SLE
immune	Treg_act	rs11246217	chr11	575800	rs34793529	ENSG00000177106	ENST00000614442	EPS8L2	575430	576754	Treg_activated_7920	openGene2openGene	SLE
immune	Treg_act	rs425648	chr19	18086825	rs436857	ENSG00000105643	ENST00000683912	ARRDC2	18086673	18087309	Treg_activated_24751	openGene2openGene	SLE
immune	Treg_act	rs5758343	chr22	41403829	rs75784	ENSG00000100410	ENST00000491254	PHF5A	41403697	41404320	Treg_activated_33380	ocr2openGene	ALG
immune	Treg_act	rs13088318	chr3	101512524	rs16843927	ENSG00000066422	ENST00000690651	ZBTB11	101512519	101513587	Treg_activated_35415	openGene2openGene	ALG
immune	Treg_act	rs444210	chr6	166957500	rs2149084	ENSG00000286760	ENST00000689569	ENSG00000286760	166956078	166957548	Treg_activated_45889	openGene2openGene	CRO
immune	Treg_act	rs13088318	chr3	101513249	rs55749605	ENSG00000066422	ENST00000690651	ZBTB11	101512519	101513587	Treg_activated_35415	openGene2openGene	ALG
immune	Treg_act	rs11246217	chr11	575800	rs34793529	ENSG00000177106	ENST00000529346	EPS8L2	575430	576754	Treg_activated_7920	openGene2openGene	SLE
immune	Treg_act	rs7187776	chr16	28863226	rs62037367	ENSG00000178188	ENST00000322610	SH2B1	28863185	28864220	Treg_activated_19038	openGene2openGene	T1D
immune	Treg_act	rs7187776	chr16	28863801	rs7198606	ENSG00000178188	ENST00000322610	SH2B1	28863185	28864220	Treg_activated_19038	openGene2openGene	T1D
immune	Treg_act	rs36014129	chr6	26189128	rs13204572	ENSG00000275713	ENST00000619466	H2BC9	26188418	26189336	Treg_activated_43103	openGene2openGene	SLE
immune	Treg_act	rs2542162	chr18	12884344	rs2292759	ENSG00000260302	ENST00000563722	LINC01882	12883395	12884600	Treg_activated_22930	openGene2openGene	T1D
immune	Treg_act	rs180977001	chr3	58332750	rs185407974	ENSG00000272360	ENST00000607592	ENSG00000272360	58332548	58333796	Treg_activated_34976	openGene2openGene	SLE
immune	Treg_act	rs7723899	chr5	96957449	rs4360063	ENSG00000247121	ENST00000665421	ENSG00000247121	96957364	96958484	Treg_activated_40838	openGene2openGene	CRO
immune	Treg_act	rs5758343	chr22	41381311	rs2234053	ENSG00000100410	ENST00000491254	PHF5A	41381085	41382541	Treg_activated_33379	openGene2openGene	ALG
immune	Treg_act	rs5758343	chr22	41381879	rs2234058	ENSG00000100410	ENST00000491254	PHF5A	41381085	41382541	Treg_activated_33379	openGene2openGene	ALG
immune	Treg_act	rs5758343	chr22	41381909	rs2234059	ENSG00000100410	ENST00000216252	PHF5A	41381085	41382541	Treg_activated_33379	openGene2openGene	ALG
immune	Treg_act	rs2304206	chr19	49665670	rs2304205	ENSG00000142546	ENST00000339093	NOSIP	49665301	49666210	Treg_activated_25799	openGene2openGene	VIT
immune	Treg_act	rs12421615	chr11	64285685	rs887314	ENSG00000256940	ENST00000652899	PPP1R14B-AS1	64284435	64286011	Treg_activated_9067	openGene2openGene	VIT
immune	Treg_act	rs9355260	chr6	159107907	rs725786	ENSG00000271913	ENST00000656128	TAGAP-AS1	159107522	159107929	Treg_activated_45764	openGene2openGene	MS
immune	Treg_act	rs78865465	chr12	55974117	rs75639074	ENSG00000135404	ENST00000548160	CD63	55973492	55974547	Treg_activated_11962	openGene2openGene	T1D
immune	Treg_act	rs1516971	chr8	128555046	rs6651253	ENSG00000249859	ENST00000660631	PVT1	128554824	128555471	Treg_activated_50758	ocr2openGene	RA
immune	Treg_act	rs33993564	chr5	150846512	rs11741515	ENSG00000132912	ENST00000517421	DCTN4	150846318	150847412	Treg_activated_41804	openGene2openGene	IBD
immune	Treg_act	rs2304206	chr19	49665614	rs2304206	ENSG00000142546	ENST00000599537	NOSIP	49665301	49666210	Treg_activated_25799	openGene2openGene	VIT
immune	Treg_act	rs41263646	chr1	183590706	rs12091406	ENSG00000116698	ENST00000444547	SMG7	183589928	183590888	Treg_activated_3833	openGene2openGene	SLE
immune	Treg_act	rs663743	chr11	64285685	rs887314	ENSG00000168071	ENST00000494566	CCDC88B	64284435	64286011	Treg_activated_9067	openGene2openGene	T1D
immune	Treg_act	rs56750287	chr17	39867492	rs4795397	ENSG00000161395	ENST00000300658	PGAP3	39867005	39868364	Treg_activated_21201	openGene2openGene	T1D
immune	Treg_act	rs10250629	chr7	50148687	rs3891340	ENSG00000132436	ENST00000617389	FIGNL1	50148111	50148873	Treg_activated_46919	ocr2openGene	VIT
immune	Treg_act	rs33993564	chr5	150846610	rs113199847	ENSG00000132912	ENST00000521093	DCTN4	150846318	150847412	Treg_activated_41804	openGene2openGene	IBD
immune	Treg_act	rs2304206	chr19	49665763	rs2304204	ENSG00000126457	ENST00000534280	PRMT1	49665301	49666210	Treg_activated_25799	openGene2openGene	VIT
immune	Treg_act	rs2304206	chr19	49665763	rs2304204	ENSG00000204673	ENST00000599525	AKT1S1	49665301	49666210	Treg_activated_25799	openGene2openGene	VIT
immune	Treg_act	rs60131261	chr6	30061023	rs9295829	ENSG00000204623	ENST00000688495	ZNRD1ASP	30060554	30061954	Treg_activated_43269	openGene2openGene	VIT
immune	Treg_act	rs9469899	chr6	34792451	rs7769820	ENSG00000124562	ENST00000374018	SNRPC	34791473	34792741	Treg_activated_43532	openGene2openGene	GD
immune	Treg_act	rs33993564	chr5	150847077	rs10051924	ENSG00000132912	ENST00000424236	DCTN4	150846318	150847412	Treg_activated_41804	openGene2openGene	IBD
immune	Treg_act	rs34840245	chr6	34887971	rs1051115	ENSG00000124678	ENST00000673754	TCP11	34887706	34888197	Treg_activated_43534	openGene2openGene	SLE
immune	Treg_act	rs12128789	chr1	212699510	rs73079851	ENSG00000203705	ENST00000366973	TATDN3	212698935	212700747	Treg_activated_4537	openGene2openGene	T1D
immune	Treg_act	rs41295159	chr10	6062411	rs56179589	ENSG00000065675	ENST00000539722	PRKCQ	6061881	6062734	Treg_activated_5408	openGene2openGene	T1D
immune	Treg_act	rs13205210	chr6	34887971	rs1051115	ENSG00000124678	ENST00000611141	TCP11	34887706	34888197	Treg_activated_43534	openGene2openGene	SLE
immune	Treg_act	rs59716545	chr17	39867492	rs4795397	ENSG00000131748	ENST00000583718	STARD3	39867005	39868364	Treg_activated_21201	openGene2openGene	RA
immune	Treg_act	rs773125	chr12	56042145	rs1131017	ENSG00000196465	ENST00000696002	MYL6B	56041524	56042409	Treg_activated_11969	openGene2openGene	RA
immune	Treg_act	rs12445568	chr16	31033576	rs12445650	ENSG00000140691	ENST00000564900	ARMC5	31032743	31034462	Treg_activated_19161	openGene2openGene	PSO
immune	Treg_act	rs11755393	chr6	34792104	rs13215181	ENSG00000124678	ENST00000455706	TCP11	34791473	34792741	Treg_activated_43532	openGene2openGene	SLE
immune	Treg_act	rs10790268	chr11	118870222	rs4938572	ENSG00000110367	ENST00000620157	DDX6	118869932	118871018	Treg_activated_10280	ocr2openGene	RA
immune	Treg_act	rs2017445	chr12	56041628	rs705704	ENSG00000123411	ENST00000551103	IKZF4	56041524	56042409	Treg_activated_11969	openGene2openGene	VIT
immune	Treg_act	rs10876864	chr12	56080024	rs7297175	ENSG00000135404	ENST00000552692	CD63	56079704	56080591	Treg_activated_11972	openGene2openGene	ALG
immune	Treg_act	rs1463485	chr17	75855927	rs936394	ENSG00000092929	ENST00000588774	UNC13D	75854966	75856192	Treg_activated_22327	openGene2openGene	SLE
immune	Treg_act	rs60542850	chr19	10380676	rs71297581	ENSG00000105371	ENST00000380770	ICAM4	10380180	10381094	Treg_activated_24338	openGene2openGene	IBD
immune	Treg_act	rs10760123	chr9	120929191	rs1930786	ENSG00000119403	ENST00000373896	PHF19	120928608	120929429	Treg_activated_52696	openGene2openGene	ALG
immune	Treg_act	rs5743618	chr4	38804841	rs74288437	ENSG00000207944	ENST00000385209	MIR574	38804616	38805219	Treg_activated_37796	openGene2openGene	ALG
immune	Treg_act	rs444210	chr6	166957511	rs2769346	ENSG00000198818	ENST00000478705	SFT2D1	166956078	166957548	Treg_activated_45889	openGene2openGene	CRO
immune	Treg_act	rs12232003	chr12	53180847	rs59218377	ENSG00000123349	ENST00000550846	PFDN5	53180028	53181336	Treg_activated_11843	openGene2openGene	T1D
immune	Treg_act	rs12128789	chr1	212699510	rs73079851	ENSG00000203705	ENST00000366974	TATDN3	212698935	212700747	Treg_activated_4537	openGene2openGene	T1D
immune	Treg_act	rs1453560	chr17	39867188	rs1453560	ENSG00000161395	ENST00000579146	PGAP3	39867005	39868364	Treg_activated_21201	openGene2openGene	SLE
immune	Treg_act	rs4976646	chr5	177363161	rs67111717	ENSG00000198055	ENST00000512684	GRK6	177362840	177363450	Treg_activated_42291	ocr2openGene	MS
immune	Treg_act	rs2017445	chr12	56041720	rs705705	ENSG00000139613	ENST00000550164	SMARCC2	56041524	56042409	Treg_activated_11969	openGene2openGene	VIT
immune	Treg_act	rs10876864	chr12	56042145	rs1131017	ENSG00000139645	ENST00000680026	ANKRD52	56041524	56042409	Treg_activated_11969	openGene2openGene	ALG
immune	Treg_act	rs2304206	chr19	49665763	rs2304204	ENSG00000126453	ENST00000611631	BCL2L12	49665301	49666210	Treg_activated_25799	openGene2openGene	VIT
immune	Treg_act	rs1170436	chr16	68528912	rs4783653	ENSG00000141076	ENST00000562237	UTP4	68528663	68528978	Treg_activated_19625	openGene2openGene	SLE
immune	Treg_act	rs1701704	chr12	56041628	rs705704	ENSG00000185664	ENST00000548803	PMEL	56041524	56042409	Treg_activated_11969	openGene2openGene	T1D
immune	Treg_act	rs63406760	chr12	123233754	rs1727332	ENSG00000150967	ENST00000542678	ABCB9	123232754	123233892	Treg_activated_13298	openGene2openGene	ALG
immune	Treg_act	rs10876864	chr12	56042145	rs1131017	ENSG00000135424	ENST00000686981	ITGA7	56041524	56042409	Treg_activated_11969	openGene2openGene	ALG
immune	Treg_act	rs12232003	chr12	53180847	rs59218377	ENSG00000123349	ENST00000551223	PFDN5	53180028	53181336	Treg_activated_11843	openGene2openGene	T1D
immune	Treg_act	rs12232003	chr12	53198668	rs12824946	ENSG00000094914	ENST00000548880	AAAS	53198486	53199297	Treg_activated_11846	openGene2openGene	T1D
immune	Treg_act	rs1453560	chr17	39868045	rs112880843	ENSG00000141738	ENST00000578702	GRB7	39867005	39868364	Treg_activated_21201	openGene2openGene	SLE
immune	Treg_act	rs7731626	chr5	56148856	rs7731626	ENSG00000249236	ENST00000644169	ENSG00000249236	56148236	56148965	Treg_activated_40214	openGene2openGene	RA
immune	Treg_act	rs8079075	chr17	39868045	rs112880843	ENSG00000141738	ENST00000578702	GRB7	39867005	39868364	Treg_activated_21201	openGene2openGene	SLE
immune	Treg_act	rs1516971	chr8	128555046	rs6651253	ENSG00000249859	ENST00000657384	PVT1	128554824	128555471	Treg_activated_50758	ocr2openGene	RA
immune	Treg_act	rs8079075	chr17	39868045	rs112880843	ENSG00000141738	ENST00000394211	GRB7	39867005	39868364	Treg_activated_21201	openGene2openGene	SLE
immune	Treg_act	rs149010539	chr3	49673997	chr3:49711430	ENSG00000173402	ENST00000461987	DAG1	49673498	49674795	Treg_activated_34740	openGene2openGene	CRO
immune	Treg_act	rs11590283	chr1	1308516	rs61766198	ENSG00000162576	ENST00000309212	MXRA8	1307532	1309053	Treg_activated_40	openGene2openGene	SLE
immune	Treg_act	rs12232003	chr12	53198668	rs12824946	ENSG00000123349	ENST00000547130	PFDN5	53198486	53199297	Treg_activated_11846	openGene2openGene	T1D
immune	Treg_act	rs2988277	chr1	167455687	rs2949661	ENSG00000198821	ENST00000362089	CD247	167454757	167456390	Treg_activated_3487	ocr2openGene	ALG
immune	Treg_act	rs72698115	chr1	154325898	rs1205591	ENSG00000143575	ENST00000477780	HAX1	154325377	154326004	Treg_activated_3056	openGene2openGene	JIA
immune	Treg_act	rs56750287	chr17	39867492	rs4795397	ENSG00000141738	ENST00000577695	GRB7	39867005	39868364	Treg_activated_21201	openGene2openGene	T1D
immune	Treg_act	rs773125	chr12	56042145	rs1131017	ENSG00000139531	ENST00000551698	SUOX	56041524	56042409	Treg_activated_11969	openGene2openGene	RA
immune	Treg_act	rs72698115	chr1	154325898	rs1205591	ENSG00000143575	ENST00000435087	HAX1	154325377	154326004	Treg_activated_3056	openGene2openGene	JIA
immune	Treg_act	rs10760123	chr9	120929191	rs1930786	ENSG00000226752	ENST00000640391	CUTALP	120928608	120929429	Treg_activated_52696	openGene2openGene	ALG
immune	Treg_act	rs2317230	chr1	157701026	rs7528684	ENSG00000160856	ENST00000368186	FCRL3	157700506	157701185	Treg_activated_3245	openGene2openGene	RA
immune	Treg_act	rs12365699	chr11	118872577	rs12365699	ENSG00000110367	ENST00000526070	DDX6	118872385	118872797	Treg_activated_10281	ocr2openGene	ALG
immune	Treg_act	rs2256814	chr20	63740688	rs1741708	ENSG00000197114	ENST00000468235	ZGPAT	63739408	63740747	Treg_activated_31903	openGene2openGene	MS
immune	Treg_act	rs57095329	chr5	160467840	rs57095329	ENSG00000164609	ENST00000521190	SLU7	160467543	160468389	Treg_activated_42045	openGene2openGene	SLE
immune	Treg_act	rs71624119	chr5	56142753	rs6859219	ENSG00000249236	ENST00000644169	ENSG00000249236	56142599	56143184	Treg_activated_40213	ocr2openGene	MS
immune	Treg_act	rs60131261	chr6	30061023	rs9295829	ENSG00000066379	ENST00000376785	POLR1H	30060554	30061954	Treg_activated_43269	openGene2openGene	VIT
immune	Treg_act	rs41295159	chr10	6151852	rs78938174	ENSG00000170525	ENST00000360521	PFKFB3	6151105	6151904	Treg_activated_5421	openGene2openGene	T1D
immune	Treg_act	rs921650	chr17	39926554	rs12603332	ENSG00000108344	ENST00000264639	PSMD3	39926467	39928183	Treg_activated_21204	openGene2openGene	ALG
immune	Treg_act	rs11230563	chr11	61022171	rs55753183	ENSG00000013725	ENST00000352009	CD6	61021613	61022239	Treg_activated_8908	ocr2openGene	CRO
immune	Treg_act	rs7187776	chr16	28863801	rs7198606	ENSG00000196296	ENST00000357084	ATP2A1	28863185	28864220	Treg_activated_19038	openGene2openGene	T1D
immune	Treg_act	rs4690229	chr4	973551	rs113075206	ENSG00000127419	ENST00000438836	TMEM175	972754	974048	Treg_activated_37232	openGene2openGene	SLE
immune	Treg_act	rs2017445	chr12	56041628	rs705704	ENSG00000065357	ENST00000548549	DGKA	56041524	56042409	Treg_activated_11969	openGene2openGene	VIT
immune	Treg_act	rs2017445	chr12	56041720	rs705705	ENSG00000205323	ENST00000552207	SARNP	56041524	56042409	Treg_activated_11969	openGene2openGene	VIT
immune	Treg_act	rs10876864	chr12	56042145	rs1131017	ENSG00000139531	ENST00000550121	SUOX	56041524	56042409	Treg_activated_11969	openGene2openGene	ALG
immune	Treg_act	rs10175798	chr2	30225478	rs906868	ENSG00000172954	ENST00000478015	LCLAT1	30225021	30225708	Treg_activated_26712	ocr2openGene	RA
immune	Treg_act	rs11719975	chr3	18758024	rs3923396	ENSG00000182568	ENST00000487699	SATB1	18757909	18758454	Treg_activated_34086	ocr2openGene	MS
immune	Treg_act	rs41295159	chr10	6062411	rs56179589	ENSG00000134453	ENST00000432931	RBM17	6061881	6062734	Treg_activated_5408	openGene2openGene	T1D
immune	Treg_act	rs773125	chr12	56042145	rs1131017	ENSG00000185664	ENST00000550464	PMEL	56041524	56042409	Treg_activated_11969	openGene2openGene	RA
immune	Treg_act	rs11611029	chr12	55974294	rs11171710	ENSG00000135404	ENST00000551173	CD63	55973492	55974547	Treg_activated_11962	openGene2openGene	HT
immune	Treg_act	rs2233424	chr6	44304547	rs74950428	ENSG00000124608	ENST00000244571	AARS2	44304472	44305061	Treg_activated_43880	ocr2openGene	RA
immune	Treg_act	rs11719975	chr3	18758024	rs3923396	ENSG00000182568	ENST00000417717	SATB1	18757909	18758454	Treg_activated_34086	ocr2openGene	MS
immune	Treg_act	rs7187776	chr16	28864161	rs7193733	ENSG00000177548	ENST00000563577	RABEP2	28863185	28864220	Treg_activated_19038	openGene2openGene	T1D
immune	Treg_act	rs5758343	chr22	41544520	rs28623192	ENSG00000100412	ENST00000677007	ACO2	41543878	41544834	Treg_activated_33393	openGene2openGene	ALG
immune	Treg_act	rs3197999	chr3	50292395	rs1076872	ENSG00000271858	ENST00000606665	CYB561D2	50291979	50292782	Treg_activated_34769	openGene2openGene	IBD
immune	Treg_act	rs2017445	chr12	56041628	rs705704	ENSG00000139531	ENST00000552258	SUOX	56041524	56042409	Treg_activated_11969	openGene2openGene	VIT
immune	Treg_act	rs61759532	chr17	7337072	rs61759532	ENSG00000215041	ENST00000315614	NEURL4	7336284	7337273	Treg_activated_20460	openGene2openGene	T1D
immune	Treg_act	rs10883723	chr10	102502871	rs2296590	ENSG00000076685	ENST00000674860	NT5C2	102501929	102503099	Treg_activated_7293	openGene2openGene	ALG
immune	Treg_act	rs10876864	chr12	56042145	rs1131017	ENSG00000111540	ENST00000360299	RAB5B	56041524	56042409	Treg_activated_11969	openGene2openGene	ALG
immune	Treg_act	rs4145717	chr4	122456327	rs2069763	ENSG00000109471	ENST00000477645	IL2	122456312	122456559	Treg_activated_38876	openGene2openGene	ALG
immune	Treg_act	rs1036207	chr5	142145181	rs249643	ENSG00000113552	ENST00000504424	GNPDA1	142145103	142145648	Treg_activated_41625	ocr2openGene	MS
immune	Treg_act	rs33993564	chr5	150846610	rs113199847	ENSG00000086589	ENST00000518917	RBM22	150846318	150847412	Treg_activated_41804	openGene2openGene	IBD
immune	Treg_act	rs1516971	chr8	128543682	rs17807904	ENSG00000249859	ENST00000690788	PVT1	128543598	128543846	Treg_activated_50757	ocr2openGene	RA
immune	Treg_act	rs77599401	chr1	206716203	rs6680408	ENSG00000162894	ENST00000628511	FCMR	206715766	206716670	Treg_activated_4355	ocr2openGene	T1D
immune	Treg_act	rs1877030	chr17	39244798	rs11078895	ENSG00000108298	ENST00000585199	RPL19	39244449	39245254	Treg_activated_21171	openGene2openGene	RA
immune	Treg_act	rs1170436	chr16	68539392	rs1170443	ENSG00000286140	ENST00000306585	DERPC	68538835	68540002	Treg_activated_19627	openGene2openGene	SLE
immune	Treg_act	rs12421615	chr11	64284975	rs2510066	ENSG00000173457	ENST00000542235	PPP1R14B	64284435	64286011	Treg_activated_9067	openGene2openGene	VIT
immune	Treg_act	rs1170436	chr16	68528912	rs4783653	ENSG00000286140	ENST00000519520	DERPC	68528663	68528978	Treg_activated_19625	openGene2openGene	SLE
immune	Treg_act	rs57095329	chr5	160467840	rs57095329	ENSG00000164611	ENST00000524244	PTTG1	160467543	160468389	Treg_activated_42045	openGene2openGene	SLE
immune	Treg_act	rs5758343	chr22	41381879	rs2234058	ENSG00000100412	ENST00000679311	ACO2	41381085	41382541	Treg_activated_33379	openGene2openGene	ALG
immune	Treg_act	rs9469899	chr6	34792451	rs7769820	ENSG00000124678	ENST00000469514	TCP11	34791473	34792741	Treg_activated_43532	openGene2openGene	GD
immune	Treg_act	rs60131261	chr6	30061023	rs9295829	ENSG00000204623	ENST00000425604	ZNRD1ASP	30060554	30061954	Treg_activated_43269	openGene2openGene	VIT
immune	Treg_act	rs8079075	chr17	39867188	rs1453560	ENSG00000161395	ENST00000378011	PGAP3	39867005	39868364	Treg_activated_21201	openGene2openGene	SLE
immune	Treg_act	rs1453560	chr17	39868045	rs112880843	ENSG00000161395	ENST00000429199	PGAP3	39867005	39868364	Treg_activated_21201	openGene2openGene	SLE
immune	Treg_act	rs1701704	chr12	56041628	rs705704	ENSG00000135437	ENST00000547301	RDH5	56041524	56042409	Treg_activated_11969	openGene2openGene	T1D
immune	Treg_act	rs2495365	chr1	2556327	rs2227313	ENSG00000157870	ENST00000444521	PRXL2B	2555476	2557346	Treg_activated_110	openGene2openGene	UC
immune	Treg_act	rs180977001	chr3	58332750	rs185407974	ENSG00000168291	ENST00000383714	PDHB	58332548	58333796	Treg_activated_34976	openGene2openGene	SLE
immune	Treg_act	rs9355260	chr6	159107222	rs7772013	ENSG00000271913	ENST00000664321	TAGAP-AS1	159106721	159107270	Treg_activated_45763	openGene2openGene	MS
immune	Treg_act	rs41263646	chr1	183590569	rs2274065	ENSG00000232860	ENST00000432837	SMG7-AS1	183589928	183590888	Treg_activated_3833	openGene2openGene	SLE
immune	Treg_act	rs1860545	chr12	6337611	rs1860545	ENSG00000215039	ENST00000504270	CD27-AS1	6337106	6337650	Treg_activated_10890	openGene2openGene	AS
immune	Treg_act	rs9469899	chr6	34792177	rs6457791	ENSG00000196821	ENST00000374026	ILRUN	34791473	34792741	Treg_activated_43532	openGene2openGene	GD
immune	Treg_act	rs663743	chr11	64340005	rs479777	ENSG00000173264	ENST00000536667	GPR137	64339921	64340935	Treg_activated_9073	openGene2openGene	T1D
immune	Treg_act	rs663743	chr11	64340263	rs663743	ENSG00000173264	ENST00000536667	GPR137	64339921	64340935	Treg_activated_9073	openGene2openGene	T1D
immune	Treg_act	rs1463485	chr17	75855710	rs1463485	ENSG00000092929	ENST00000207549	UNC13D	75854966	75856192	Treg_activated_22327	openGene2openGene	SLE
immune	Treg_act	rs2017445	chr12	56041628	rs705704	ENSG00000123411	ENST00000547556	IKZF4	56041524	56042409	Treg_activated_11969	openGene2openGene	VIT
immune	Treg_act	rs11755393	chr6	34792104	rs13215181	ENSG00000124678	ENST00000469514	TCP11	34791473	34792741	Treg_activated_43532	openGene2openGene	SLE
immune	Treg_act	rs60920700	chr3	119562789	rs867234	ENSG00000113845	ENST00000486418	TIMMDC1	119562298	119563086	Treg_activated_35727	openGene2openGene	VIT
immune	Treg_act	rs12232003	chr12	53198668	rs12824946	ENSG00000094914	ENST00000549983	AAAS	53198486	53199297	Treg_activated_11846	openGene2openGene	T1D
immune	Treg_act	rs36014129	chr6	26044636	rs35506517	ENSG00000010704	ENST00000397022	HFE	26044441	26044641	Treg_activated_43089	openGene2openGene	SLE
immune	Treg_act	rs60920700	chr3	119562789	rs867234	ENSG00000113845	ENST00000493694	TIMMDC1	119562298	119563086	Treg_activated_35727	openGene2openGene	VIT
immune	Treg_act	rs60920700	chr3	119562743	rs885654	ENSG00000113845	ENST00000486418	TIMMDC1	119562298	119563086	Treg_activated_35727	openGene2openGene	VIT
immune	Treg_act	rs33993564	chr5	150846862	rs10051804	ENSG00000086589	ENST00000447771	RBM22	150846318	150847412	Treg_activated_41804	openGene2openGene	IBD
immune	Treg_act	rs28449958	chr16	28880144	rs8055138	ENSG00000196296	ENST00000563975	ATP2A1	28879564	28880506	Treg_activated_19040	openGene2openGene	IBD
immune	Treg_act	rs12445568	chr16	31033362	rs58726213	ENSG00000167394	ENST00000535577	ZNF668	31032743	31034462	Treg_activated_19161	openGene2openGene	PSO
immune	Treg_act	rs33993564	chr5	150846783	rs11748158	ENSG00000086589	ENST00000522469	RBM22	150846318	150847412	Treg_activated_41804	openGene2openGene	IBD
immune	Treg_act	rs33993564	chr5	150847024	rs10058943	ENSG00000086589	ENST00000522469	RBM22	150846318	150847412	Treg_activated_41804	openGene2openGene	IBD
immune	Treg_act	rs33993564	chr5	150846598	rs112483869	ENSG00000086589	ENST00000199814	RBM22	150846318	150847412	Treg_activated_41804	openGene2openGene	IBD
immune	Treg_act	rs28449958	chr16	28864161	rs7193733	ENSG00000196296	ENST00000395503	ATP2A1	28863185	28864220	Treg_activated_19038	openGene2openGene	IBD
immune	Treg_act	rs444210	chr6	166957198	rs150189585	ENSG00000213066	ENST00000494781	CEP43	166956078	166957548	Treg_activated_45889	openGene2openGene	CRO
immune	Treg_act	rs10790268	chr11	118790689	rs57494551	ENSG00000196655	ENST00000527680	TRAPPC4	118790452	118792057	Treg_activated_10276	openGene2openGene	RA
immune	Treg_act	rs444210	chr6	166956409	rs1044059	ENSG00000213066	ENST00000349556	CEP43	166956078	166957548	Treg_activated_45889	openGene2openGene	CRO
immune	Treg_act	rs243323	chr16	11255821	rs243332	ENSG00000038532	ENST00000409790	CLEC16A	11254879	11256688	Treg_activated_18677	openGene2openGene	SLE
immune	Treg_act	rs10876864	chr12	56042145	rs1131017	ENSG00000092841	ENST00000548725	MYL6	56041524	56042409	Treg_activated_11969	openGene2openGene	ALG
immune	Treg_act	rs2283792	chr22	21868030	rs9607340	ENSG00000100034	ENST00000623652	PPM1F	21867159	21868342	Treg_activated_32732	openGene2openGene	MS
immune	Treg_act	rs9469899	chr6	34792107	rs6934662	ENSG00000124678	ENST00000509988	TCP11	34791473	34792741	Treg_activated_43532	openGene2openGene	GD
immune	Treg_act	rs10790268	chr11	118790689	rs57494551	ENSG00000196655	ENST00000533149	TRAPPC4	118790452	118792057	Treg_activated_10276	openGene2openGene	RA
immune	Treg_act	rs35327136	chr17	45410208	rs35327136	ENSG00000267278	ENST00000663374	MAP3K14-AS1	45409418	45410772	Treg_activated_21487	openGene2openGene	T1D
immune	Treg_act	rs12128789	chr1	212700215	rs3754482	ENSG00000203705	ENST00000366974	TATDN3	212698935	212700747	Treg_activated_4537	openGene2openGene	T1D
immune	Treg_act	rs7187776	chr16	28880144	rs8055138	ENSG00000177548	ENST00000568703	RABEP2	28879564	28880506	Treg_activated_19040	openGene2openGene	T1D
immune	Treg_act	rs7752903	chr6	137877918	rs3834310	ENSG00000226004	ENST00000417932	LINC02528	137877632	137878019	Treg_activated_45169	ocr2openGene	RA
immune	Treg_act	rs663743	chr11	64284975	rs2510066	ENSG00000149781	ENST00000541252	FERMT3	64284435	64286011	Treg_activated_9067	openGene2openGene	T1D
immune	Treg_act	rs663743	chr11	64284975	rs2510066	ENSG00000149781	ENST00000279227	FERMT3	64284435	64286011	Treg_activated_9067	openGene2openGene	T1D
immune	Treg_act	rs663743	chr11	64285685	rs887314	ENSG00000149781	ENST00000345728	FERMT3	64284435	64286011	Treg_activated_9067	openGene2openGene	T1D
immune	Treg_act	rs7146581	chr14	102871987	rs2295402	ENSG00000259508	ENST00000559402	ENSG00000259508	102871961	102872603	Treg_activated_16433	openGene2openGene	ECZ
immune	Treg_act	rs12232003	chr12	53198668	rs12824946	ENSG00000288663	ENST00000677982	ENSG00000288663	53198486	53199297	Treg_activated_11846	openGene2openGene	T1D
immune	Treg_act	rs2017445	chr12	56041628	rs705704	ENSG00000135404	ENST00000550776	CD63	56041524	56042409	Treg_activated_11969	openGene2openGene	VIT
immune	Treg_act	rs2017445	chr12	56041720	rs705705	ENSG00000135404	ENST00000546939	CD63	56041524	56042409	Treg_activated_11969	openGene2openGene	VIT
immune	Treg_act	rs10760123	chr9	120928863	rs7028641	ENSG00000226752	ENST00000640391	CUTALP	120928608	120929429	Treg_activated_52696	openGene2openGene	ALG
immune	Treg_act	rs11246217	chr11	575800	rs34793529	ENSG00000099849	ENST00000528736	RASSF7	575430	576754	Treg_activated_7920	openGene2openGene	SLE
immune	Treg_act	rs2256814	chr20	63737253	rs1151623	ENSG00000203896	ENST00000476183	LIME1	63737125	63737748	Treg_activated_31901	openGene2openGene	MS
immune	Treg_act	rs63406760	chr12	122966218	rs4148856	ENSG00000111325	ENST00000542037	OGFOD2	122966040	122966866	Treg_activated_13284	openGene2openGene	ALG
immune	Treg_act	rs56750287	chr17	39867492	rs4795397	ENSG00000131748	ENST00000577248	STARD3	39867005	39868364	Treg_activated_21201	openGene2openGene	T1D
immune	Treg_act	rs41295159	chr10	6151852	rs78938174	ENSG00000213994	ENST00000427630	ENSG00000213994	6151105	6151904	Treg_activated_5421	openGene2openGene	T1D
immune	Treg_act	rs6716355	chr2	181305318	rs17365411	ENSG00000115232	ENST00000233573	ITGA4	181305318	181306064	Treg_activated_29214	openGene2openGene	MS
immune	Treg_act	rs112006329	chr11	575800	rs34793529	ENSG00000185522	ENST00000441853	LMNTD2	575430	576754	Treg_activated_7920	openGene2openGene	SLE
immune	Treg_act	rs11714843	chr3	119498465	rs2280670	ENSG00000138495	ENST00000497116	COX17	119498103	119498967	Treg_activated_35724	openGene2openGene	JIA
immune	Treg_act	rs2017445	chr12	56041720	rs705705	ENSG00000065357	ENST00000548549	DGKA	56041524	56042409	Treg_activated_11969	openGene2openGene	VIT
immune	Treg_act	rs1860545	chr12	6341779	rs767455	ENSG00000139192	ENST00000266556	TAPBPL	6341593	6342207	Treg_activated_10891	openGene2openGene	AS
immune	Treg_act	rs33993564	chr5	150846598	rs112483869	ENSG00000132912	ENST00000446090	DCTN4	150846318	150847412	Treg_activated_41804	openGene2openGene	IBD
immune	Treg_act	rs28449958	chr16	28880144	rs8055138	ENSG00000176953	ENST00000565919	NFATC2IP	28879564	28880506	Treg_activated_19040	openGene2openGene	IBD
immune	Treg_act	rs28449958	chr16	28864161	rs7193733	ENSG00000177548	ENST00000562475	RABEP2	28863185	28864220	Treg_activated_19038	openGene2openGene	IBD
immune	Treg_act	rs4690229	chr4	973657	rs13137144	ENSG00000127419	ENST00000515740	TMEM175	972754	974048	Treg_activated_37232	openGene2openGene	SLE
immune	Treg_act	rs28449958	chr16	28863226	rs62037367	ENSG00000177548	ENST00000567483	RABEP2	28863185	28864220	Treg_activated_19038	openGene2openGene	IBD
immune	Treg_act	rs61759532	chr17	7337072	rs61759532	ENSG00000263301	ENST00000576615	ENSG00000263301	7336284	7337273	Treg_activated_20460	openGene2openGene	T1D
immune	Treg_act	rs56750287	chr17	39867492	rs4795397	ENSG00000141736	ENST00000584601	ERBB2	39867005	39868364	Treg_activated_21201	openGene2openGene	T1D
immune	Treg_act	rs11611029	chr12	55974294	rs11171710	ENSG00000065357	ENST00000547015	DGKA	55973492	55974547	Treg_activated_11962	openGene2openGene	HT
immune	Treg_act	rs7187776	chr16	28863226	rs62037367	ENSG00000178952	ENST00000569217	TUFM	28863185	28864220	Treg_activated_19038	openGene2openGene	T1D
immune	Treg_act	rs28449958	chr16	28863801	rs7198606	ENSG00000177548	ENST00000564473	RABEP2	28863185	28864220	Treg_activated_19038	openGene2openGene	IBD
immune	Treg_act	rs2304206	chr19	49665614	rs2304206	ENSG00000273189	ENST00000595815	ENSG00000273189	49665301	49666210	Treg_activated_25799	openGene2openGene	VIT
immune	Treg_act	rs63406760	chr12	123233754	rs1727332	ENSG00000111325	ENST00000544358	OGFOD2	123232754	123233892	Treg_activated_13298	openGene2openGene	ALG
immune	Treg_act	rs663743	chr11	64340005	rs479777	ENSG00000149781	ENST00000541252	FERMT3	64339921	64340935	Treg_activated_9073	openGene2openGene	T1D
immune	Treg_act	rs36014129	chr6	26189128	rs13204572	ENSG00000289447	ENST00000687171	ENSG00000289447	26188418	26189336	Treg_activated_43103	openGene2openGene	SLE
immune	Treg_act	rs28449958	chr16	28863226	rs62037367	ENSG00000177548	ENST00000544477	RABEP2	28863185	28864220	Treg_activated_19038	openGene2openGene	IBD
immune	Treg_act	rs35256947	chr2	230226508	rs13397985	ENSG00000135899	ENST00000258381	SP110	230225206	230226531	Treg_activated_30170	openGene2openGene	CRO
immune	Treg_act	rs2196171	chr2	197805147	rs770658	ENSG00000152430	ENST00000434976	BOLL	197804319	197805484	Treg_activated_29490	openGene2openGene	SLE
immune	Treg_act	rs1701704	chr12	56041628	rs705704	ENSG00000258056	ENST00000552576	CD63-AS1	56041524	56042409	Treg_activated_11969	openGene2openGene	T1D
immune	Treg_act	rs7187776	chr16	28863883	rs11864750	ENSG00000196296	ENST00000563975	ATP2A1	28863185	28864220	Treg_activated_19038	openGene2openGene	T1D
immune	Treg_act	rs1701704	chr12	56041628	rs705704	ENSG00000258317	ENST00000550947	ENSG00000258317	56041524	56042409	Treg_activated_11969	openGene2openGene	T1D
immune	Treg_act	rs10760123	chr9	120893051	rs6478486	ENSG00000119403	ENST00000487555	PHF19	120892708	120893242	Treg_activated_52688	ocr2openGene	ALG
immune	Treg_act	rs2066819	chr12	56334353	rs79824801	ENSG00000139613	ENST00000550859	SMARCC2	56333323	56334469	Treg_activated_11993	openGene2openGene	PSO
immune	Treg_act	rs2066819	chr12	56334216	rs2371494	ENSG00000139613	ENST00000552674	SMARCC2	56333323	56334469	Treg_activated_11993	openGene2openGene	PSO
immune	Treg_act	rs4690229	chr4	973551	rs113075206	ENSG00000127419	ENST00000514546	TMEM175	972754	974048	Treg_activated_37232	openGene2openGene	SLE
immune	Treg_act	rs182429	chr6	159044945	rs1738074	ENSG00000271913	ENST00000685651	TAGAP-AS1	159044771	159045462	Treg_activated_45758	openGene2openGene	T1D
immune	Treg_act	rs11714843	chr3	119498465	rs2280670	ENSG00000176142	ENST00000497993	TMEM39A	119498103	119498967	Treg_activated_35724	openGene2openGene	JIA
immune	Treg_act	rs12445568	chr16	30985550	rs12443808	ENSG00000099364	ENST00000562798	FBXL19	30985008	30985734	Treg_activated_19159	openGene2openGene	PSO
immune	Treg_act	rs60920700	chr3	119559610	rs41271391	ENSG00000138495	ENST00000490145	COX17	119559492	119559999	Treg_activated_35726	openGene2openGene	VIT
immune	Treg_act	rs60920700	chr3	119559610	rs41271391	ENSG00000138495	ENST00000486606	COX17	119559492	119559999	Treg_activated_35726	openGene2openGene	VIT
immune	Treg_act	rs60920700	chr3	119559610	rs41271391	ENSG00000138495	ENST00000484810	COX17	119559492	119559999	Treg_activated_35726	openGene2openGene	VIT
immune	Treg_act	rs1170436	chr16	68539161	rs1170445	ENSG00000286140	ENST00000519520	DERPC	68538835	68540002	Treg_activated_19627	openGene2openGene	SLE
immune	Treg_act	rs10250629	chr7	50148687	rs3891340	ENSG00000132436	ENST00000356889	FIGNL1	50148111	50148873	Treg_activated_46919	ocr2openGene	VIT
immune	Treg_act	rs1170436	chr16	68539384	rs1170444	ENSG00000286140	ENST00000519520	DERPC	68538835	68540002	Treg_activated_19627	openGene2openGene	SLE
immune	Treg_act	rs1860545	chr12	6341779	rs767455	ENSG00000139193	ENST00000541233	CD27	6341593	6342207	Treg_activated_10891	openGene2openGene	AS
immune	Treg_act	rs12445568	chr16	30985551	rs12443627	ENSG00000099364	ENST00000562319	FBXL19	30985008	30985734	Treg_activated_19159	openGene2openGene	PSO
immune	Treg_act	rs10790268	chr11	118790689	rs57494551	ENSG00000255422	ENST00000526274	ENSG00000255422	118790452	118792057	Treg_activated_10276	openGene2openGene	RA
immune	Treg_act	rs36014129	chr6	26021644	rs41266779	ENSG00000010704	ENST00000352392	HFE	26021074	26022081	Treg_activated_43083	openGene2openGene	SLE
immune	Treg_act	rs63406760	chr12	123233754	rs1727332	ENSG00000182196	ENST00000426960	ARL6IP4	123232754	123233892	Treg_activated_13298	openGene2openGene	ALG
immune	Treg_act	rs3091307	chr5	132641435	rs2240032	ENSG00000164403	ENST00000488072	SHROOM1	132641241	132641788	Treg_activated_41321	openGene2openGene	ALG
immune	Treg_act	rs3091307	chr5	132641435	rs2240032	ENSG00000164403	ENST00000606676	SHROOM1	132641241	132641788	Treg_activated_41321	openGene2openGene	ALG
immune	Treg_act	rs5758343	chr22	41444403	rs106860	ENSG00000100412	ENST00000678269	ACO2	41444203	41444781	Treg_activated_33383	ocr2openGene	ALG
immune	Treg_act	rs36014129	chr6	26021644	rs41266779	ENSG00000010704	ENST00000486147	HFE	26021074	26022081	Treg_activated_43083	openGene2openGene	SLE
immune	Treg_act	rs917997	chr2	102418584	rs1420106	ENSG00000115590	ENST00000457817	IL1R2	102418379	102418711	Treg_activated_28039	openGene2openGene	CEL
immune	Treg_act	rs4976646	chr5	177357447	rs4976689	ENSG00000169223	ENST00000502721	LMAN2	177357344	177358541	Treg_activated_42290	openGene2openGene	MS
immune	Treg_act	rs33993564	chr5	150847077	rs10051924	ENSG00000132912	ENST00000521093	DCTN4	150846318	150847412	Treg_activated_41804	openGene2openGene	IBD
immune	Treg_act	rs10790268	chr11	118870155	rs4936443	ENSG00000110367	ENST00000620157	DDX6	118869932	118871018	Treg_activated_10280	ocr2openGene	RA
immune	Treg_act	rs2017445	chr12	56041628	rs705704	ENSG00000123353	ENST00000550836	ORMDL2	56041524	56042409	Treg_activated_11969	openGene2openGene	VIT
immune	Treg_act	rs2017445	chr12	56041720	rs705705	ENSG00000123411	ENST00000547791	IKZF4	56041524	56042409	Treg_activated_11969	openGene2openGene	VIT
immune	Treg_act	rs28449958	chr16	28880144	rs8055138	ENSG00000178188	ENST00000538342	SH2B1	28879564	28880506	Treg_activated_19040	openGene2openGene	IBD
immune	Treg_act	rs7187776	chr16	28864161	rs7193733	ENSG00000260442	ENST00000561547	ATP2A1-AS1	28863185	28864220	Treg_activated_19038	openGene2openGene	T1D
immune	Treg_act	rs36014129	chr6	26189128	rs13204572	ENSG00000180573	ENST00000602637	H2AC6	26188418	26189336	Treg_activated_43103	openGene2openGene	SLE
immune	Treg_act	rs10985070	chr9	120928959	rs1930785	ENSG00000119403	ENST00000436309	PHF19	120928608	120929429	Treg_activated_52696	openGene2openGene	RA
immune	Treg_act	rs6651252	chr8	128555046	rs6651253	ENSG00000249859	ENST00000524165	PVT1	128554824	128555471	Treg_activated_50758	ocr2openGene	SLE
immune	Treg_act	rs694739	chr11	64285685	rs887314	ENSG00000110011	ENST00000543791	DNAJC4	64284435	64286011	Treg_activated_9067	openGene2openGene	MS
immune	Treg_act	rs60920700	chr3	119559846	rs41271393	ENSG00000272662	ENST00000609598	TIMMDC1-DT	119559492	119559999	Treg_activated_35726	openGene2openGene	VIT
immune	Treg_act	rs1453560	chr17	39867188	rs1453560	ENSG00000131748	ENST00000583582	STARD3	39867005	39868364	Treg_activated_21201	openGene2openGene	SLE
immune	Treg_act	rs10876864	chr12	56042145	rs1131017	ENSG00000139613	ENST00000267064	SMARCC2	56041524	56042409	Treg_activated_11969	openGene2openGene	ALG
immune	Treg_act	rs7679	chr20	45934368	rs1057208	ENSG00000101473	ENST00000488679	ACOT8	45934154	45935613	Treg_activated_31444	openGene2openGene	SLE
immune	Treg_act	rs301806	chr1	8424763	rs301807	ENSG00000238290	ENST00000445300	ERRFI1-DT	8423312	8424896	Treg_activated_227	openGene2openGene	ALG
immune	Treg_act	rs2304206	chr19	49665614	rs2304206	ENSG00000126456	ENST00000596822	IRF3	49665301	49666210	Treg_activated_25799	openGene2openGene	VIT
immune	Treg_act	rs4976646	chr5	177363161	rs67111717	ENSG00000131188	ENST00000510492	PRR7	177362840	177363450	Treg_activated_42291	ocr2openGene	MS
immune	Treg_act	rs663743	chr11	64284975	rs2510066	ENSG00000173457	ENST00000309318	PPP1R14B	64284435	64286011	Treg_activated_9067	openGene2openGene	T1D
immune	Treg_act	rs10876864	chr12	56080024	rs7297175	ENSG00000139613	ENST00000550164	SMARCC2	56079704	56080591	Treg_activated_11972	openGene2openGene	ALG
immune	Treg_act	rs10876864	chr12	56080024	rs7297175	ENSG00000139613	ENST00000550519	SMARCC2	56079704	56080591	Treg_activated_11972	openGene2openGene	ALG
immune	Treg_act	rs63406760	chr12	123233754	rs1727332	ENSG00000051825	ENST00000545556	MPHOSPH9	123232754	123233892	Treg_activated_13298	openGene2openGene	ALG
immune	Treg_act	rs10883723	chr10	102503918	rs3818470	ENSG00000107872	ENST00000425536	FBXL15	102503676	102504164	Treg_activated_7294	openGene2openGene	ALG
immune	Treg_act	rs12128789	chr1	212699754	rs2202682	ENSG00000117697	ENST00000366978	NSL1	212698935	212700747	Treg_activated_4537	openGene2openGene	T1D
immune	Treg_act	rs2256814	chr20	63737947	rs914559	ENSG00000203896	ENST00000309546	LIME1	63737862	63738181	Treg_activated_31902	openGene2openGene	MS
immune	Treg_act	rs2988277	chr1	167455687	rs2949661	ENSG00000198821	ENST00000392122	CD247	167454757	167456390	Treg_activated_3487	ocr2openGene	ALG
immune	Treg_act	rs2304206	chr19	49665670	rs2304205	ENSG00000104946	ENST00000535102	TBC1D17	49665301	49666210	Treg_activated_25799	openGene2openGene	VIT
immune	Treg_act	rs921650	chr17	39864166	rs1453559	ENSG00000167258	ENST00000585161	CDK12	39864076	39864479	Treg_activated_21200	openGene2openGene	ALG
immune	Treg_act	rs2017445	chr12	56041628	rs705704	ENSG00000135437	ENST00000547301	RDH5	56041524	56042409	Treg_activated_11969	openGene2openGene	VIT
immune	Treg_act	rs2256814	chr20	63740688	rs1741708	ENSG00000101246	ENST00000610774	ARFRP1	63739408	63740747	Treg_activated_31903	openGene2openGene	MS
immune	Treg_act	rs13153019	chr5	177371305	rs11746443	ENSG00000131188	ENST00000323249	PRR7	177370638	177371306	Treg_activated_42292	openGene2openGene	ALG
immune	Treg_act	rs63406760	chr12	122966218	rs4148856	ENSG00000111325	ENST00000542940	OGFOD2	122966040	122966866	Treg_activated_13284	openGene2openGene	ALG
immune	Treg_act	rs80262450	chr18	12775592	rs2847260	ENSG00000175354	ENST00000591305	PTPN2	12775551	12776283	Treg_activated_22926	openGene2openGene	IBD
immune	Treg_act	rs12365699	chr11	118870448	rs7117261	ENSG00000110367	ENST00000620157	DDX6	118869932	118871018	Treg_activated_10280	ocr2openGene	ALG
immune	Treg_act	rs5758343	chr22	41544367	rs11554327	ENSG00000100412	ENST00000677427	ACO2	41543878	41544834	Treg_activated_33393	openGene2openGene	ALG
immune	Treg_act	rs2542162	chr18	12884344	rs2292759	ENSG00000101624	ENST00000423709	CEP76	12883395	12884600	Treg_activated_22930	openGene2openGene	T1D
immune	Treg_act	rs479844	chr11	65791795	rs10791824	ENSG00000175334	ENST00000524628	BANF1	65791644	65792303	Treg_activated_9174	openGene2openGene	ALG
immune	Treg_act	rs56750287	chr17	39867492	rs4795397	ENSG00000131748	ENST00000336308	STARD3	39867005	39868364	Treg_activated_21201	openGene2openGene	T1D
immune	Treg_act	rs11611029	chr12	55974294	rs11171710	ENSG00000135482	ENST00000549973	ZC3H10	55973492	55974547	Treg_activated_11962	openGene2openGene	HT
immune	Treg_act	rs773125	chr12	56042145	rs1131017	ENSG00000185664	ENST00000549233	PMEL	56041524	56042409	Treg_activated_11969	openGene2openGene	RA
immune	Treg_act	rs10883723	chr10	102502871	rs2296590	ENSG00000166197	ENST00000405356	NOLC1	102501929	102503099	Treg_activated_7293	openGene2openGene	ALG
immune	Treg_act	rs7204270	chr16	30183519	rs930392	ENSG00000102882	ENST00000484663	MAPK3	30183177	30184721	Treg_activated_19107	openGene2openGene	MS
immune	Treg_act	rs2017445	chr12	56041720	rs705705	ENSG00000065357	ENST00000553084	DGKA	56041524	56042409	Treg_activated_11969	openGene2openGene	VIT
immune	Treg_act	rs1217382	chr1	113905292	rs971173	ENSG00000163349	ENST00000369555	HIPK1	113904410	113905739	Treg_activated_2606	openGene2openGene	CRO
immune	Treg_act	rs9926533	chr16	31073073	rs11281612	ENSG00000103496	ENST00000566353	STX4	31073009	31074829	Treg_activated_19163	openGene2openGene	SLE
immune	Treg_act	rs1217382	chr1	113905292	rs971173	ENSG00000163349	ENST00000503968	HIPK1	113904410	113905739	Treg_activated_2606	openGene2openGene	CRO
immune	Treg_act	rs9926533	chr16	31074149	rs2303222	ENSG00000103496	ENST00000565483	STX4	31073009	31074829	Treg_activated_19163	openGene2openGene	SLE
immune	Treg_act	rs6651252	chr8	128555269	rs57593539	ENSG00000249859	ENST00000656402	PVT1	128554824	128555471	Treg_activated_50758	ocr2openGene	SLE
immune	Treg_act	rs3197999	chr3	50299601	rs34136796	ENSG00000068028	ENST00000488024	RASSF1	50298762	50299921	Treg_activated_34770	openGene2openGene	IBD
immune	Treg_act	rs3197999	chr3	50299601	rs34136796	ENSG00000068028	ENST00000359365	RASSF1	50298762	50299921	Treg_activated_34770	openGene2openGene	IBD
immune	Treg_act	rs3197999	chr3	50299601	rs34136796	ENSG00000068028	ENST00000395126	RASSF1	50298762	50299921	Treg_activated_34770	openGene2openGene	IBD
immune	Treg_act	rs3197999	chr3	50299601	rs34136796	ENSG00000068028	ENST00000494145	RASSF1	50298762	50299921	Treg_activated_34770	openGene2openGene	IBD
immune	Treg_act	rs6651252	chr8	128555046	rs6651253	ENSG00000249859	ENST00000656491	PVT1	128554824	128555471	Treg_activated_50758	ocr2openGene	SLE
immune	Treg_act	rs8054198	chr16	10944503	rs8054198	ENSG00000179583	ENST00000537380	CIITA	10944246	10945001	Treg_activated_18648	openGene2openGene	SLE
immune	Treg_act	rs1516971	chr8	128555046	rs6651253	ENSG00000249859	ENST00000654324	PVT1	128554824	128555471	Treg_activated_50758	ocr2openGene	RA
immune	Treg_act	rs1516971	chr8	128555046	rs6651253	ENSG00000249859	ENST00000658556	PVT1	128554824	128555471	Treg_activated_50758	ocr2openGene	RA
immune	Treg_act	rs5758343	chr22	41403763	rs132906	ENSG00000100410	ENST00000216252	PHF5A	41403697	41404320	Treg_activated_33380	ocr2openGene	ALG
immune	Treg_act	rs2017445	chr12	56041720	rs705705	ENSG00000111540	ENST00000360299	RAB5B	56041524	56042409	Treg_activated_11969	openGene2openGene	VIT
immune	Treg_act	rs11246217	chr11	575800	rs34793529	ENSG00000177106	ENST00000526909	EPS8L2	575430	576754	Treg_activated_7920	openGene2openGene	SLE
immune	Treg_act	rs5758343	chr22	41381554	rs9607799	ENSG00000100410	ENST00000491254	PHF5A	41381085	41382541	Treg_activated_33379	openGene2openGene	ALG
immune	Treg_act	rs11246217	chr11	575800	rs34793529	ENSG00000177106	ENST00000530093	EPS8L2	575430	576754	Treg_activated_7920	openGene2openGene	SLE
immune	Treg_act	rs11611029	chr12	55974294	rs11171710	ENSG00000123353	ENST00000243045	ORMDL2	55973492	55974547	Treg_activated_11962	openGene2openGene	HT
immune	Treg_act	rs34835	chr16	28554346	rs7191618	ENSG00000261832	ENST00000636503	ENSG00000261832	28553742	28554526	Treg_activated_19031	openGene2openGene	T1D
immune	Treg_act	rs2017445	chr12	56041720	rs705705	ENSG00000065357	ENST00000552903	DGKA	56041524	56042409	Treg_activated_11969	openGene2openGene	VIT
immune	Treg_act	rs12421615	chr11	64285685	rs887314	ENSG00000256940	ENST00000663760	PPP1R14B-AS1	64284435	64286011	Treg_activated_9067	openGene2openGene	VIT
immune	Treg_act	rs740474	chr5	141636721	rs1421896	ENSG00000246422	ENST00000502205	DIAPH1-AS1	141636256	141638348	Treg_activated_41594	openGene2openGene	ALG
immune	Treg_act	rs33993564	chr5	150847077	rs10051924	ENSG00000132912	ENST00000627368	DCTN4	150846318	150847412	Treg_activated_41804	openGene2openGene	IBD
immune	Treg_act	rs33993564	chr5	150846579	rs111719118	ENSG00000132912	ENST00000517421	DCTN4	150846318	150847412	Treg_activated_41804	openGene2openGene	IBD
immune	Treg_act	rs33993564	chr5	150846668	rs34156253	ENSG00000132912	ENST00000517421	DCTN4	150846318	150847412	Treg_activated_41804	openGene2openGene	IBD
immune	Treg_act	rs773125	chr12	56042145	rs1131017	ENSG00000135482	ENST00000257940	ZC3H10	56041524	56042409	Treg_activated_11969	openGene2openGene	RA
immune	Treg_act	rs301806	chr1	8424763	rs301807	ENSG00000074800	ENST00000492343	ENO1	8423312	8424896	Treg_activated_227	openGene2openGene	ALG
immune	Treg_act	rs12445568	chr16	30985551	rs12443627	ENSG00000140691	ENST00000268314	ARMC5	30985008	30985734	Treg_activated_19159	openGene2openGene	PSO
immune	Treg_act	rs12445568	chr16	30985550	rs12443808	ENSG00000099364	ENST00000562319	FBXL19	30985008	30985734	Treg_activated_19159	openGene2openGene	PSO
immune	Treg_act	rs12065145	chr1	172659378	rs559795993	ENSG00000094975	ENST00000367723	SUCO	172658803	172659507	Treg_activated_3634	openGene2openGene	SLE
immune	Treg_act	rs1701704	chr12	56041628	rs705704	ENSG00000135404	ENST00000548898	CD63	56041524	56042409	Treg_activated_11969	openGene2openGene	T1D
immune	Treg_act	rs60920700	chr3	119559621	rs16829980	ENSG00000113845	ENST00000492164	TIMMDC1	119559492	119559999	Treg_activated_35726	openGene2openGene	VIT
immune	Treg_act	rs112006329	chr11	575800	rs34793529	ENSG00000177156	ENST00000528070	TALDO1	575430	576754	Treg_activated_7920	openGene2openGene	SLE
immune	Treg_act	rs8079075	chr17	39868045	rs112880843	ENSG00000161395	ENST00000429199	PGAP3	39867005	39868364	Treg_activated_21201	openGene2openGene	SLE
immune	Treg_act	rs77599401	chr1	206717289	rs74745748	ENSG00000162894	ENST00000529560	FCMR	206717208	206717758	Treg_activated_4356	ocr2openGene	T1D
immune	Treg_act	rs1516971	chr8	128555046	rs6651253	ENSG00000249859	ENST00000667418	PVT1	128554824	128555471	Treg_activated_50758	ocr2openGene	RA
immune	Treg_act	rs1516971	chr8	128555269	rs57593539	ENSG00000249859	ENST00000657449	PVT1	128554824	128555471	Treg_activated_50758	ocr2openGene	RA
immune	Treg_act	rs10883723	chr10	102502871	rs2296590	ENSG00000156398	ENST00000602647	SFXN2	102501929	102503099	Treg_activated_7293	openGene2openGene	ALG
immune	Treg_act	rs8079075	chr17	39867188	rs1453560	ENSG00000264968	ENST00000582263	ENSG00000264968	39867005	39868364	Treg_activated_21201	openGene2openGene	SLE
immune	Treg_act	rs1048990	chr14	35122110	rs28365850	ENSG00000100902	ENST00000554961	PSMA6	35121717	35122854	Treg_activated_15054	openGene2openGene	ALG
immune	Treg_act	rs243332	chr16	11255821	rs243332	ENSG00000122299	ENST00000576018	ZC3H7A	11254879	11256688	Treg_activated_18677	openGene2openGene	CRO
immune	Treg_act	rs663743	chr11	64284975	rs2510066	ENSG00000149743	ENST00000546089	TRPT1	64284435	64286011	Treg_activated_9067	openGene2openGene	T1D
immune	Treg_act	rs7187776	chr16	28880144	rs8055138	ENSG00000275807	ENST00000614819	ENSG00000275807	28879564	28880506	Treg_activated_19040	openGene2openGene	T1D
immune	Treg_act	rs11755393	chr6	34792548	rs7752060	ENSG00000124678	ENST00000469514	TCP11	34791473	34792741	Treg_activated_43532	openGene2openGene	SLE
immune	Treg_act	rs12946510	chr17	39867492	rs4795397	ENSG00000264968	ENST00000578478	ENSG00000264968	39867005	39868364	Treg_activated_21201	openGene2openGene	MS
immune	Treg_act	rs36014129	chr6	26044636	rs35506517	ENSG00000168298	ENST00000304218	H1-4	26044441	26044641	Treg_activated_43089	openGene2openGene	SLE
immune	Treg_act	rs28449958	chr16	28863226	rs62037367	ENSG00000196296	ENST00000536376	ATP2A1	28863185	28864220	Treg_activated_19038	openGene2openGene	IBD
immune	Treg_act	rs28449958	chr16	28864161	rs7193733	ENSG00000196296	ENST00000562185	ATP2A1	28863185	28864220	Treg_activated_19038	openGene2openGene	IBD
immune	Treg_act	rs13153019	chr5	177357611	rs4075959	ENSG00000131188	ENST00000502922	PRR7	177357344	177358541	Treg_activated_42290	openGene2openGene	ALG
immune	Treg_act	rs2017445	chr12	56041720	rs705705	ENSG00000123411	ENST00000551701	IKZF4	56041524	56042409	Treg_activated_11969	openGene2openGene	VIT
immune	Treg_act	rs2017445	chr12	56041628	rs705704	ENSG00000123411	ENST00000547791	IKZF4	56041524	56042409	Treg_activated_11969	openGene2openGene	VIT
immune	Treg_act	rs2017445	chr12	56041628	rs705704	ENSG00000123411	ENST00000552689	IKZF4	56041524	56042409	Treg_activated_11969	openGene2openGene	VIT
immune	Treg_act	rs1453560	chr17	39868045	rs112880843	ENSG00000161395	ENST00000309862	PGAP3	39867005	39868364	Treg_activated_21201	openGene2openGene	SLE
immune	Treg_act	rs5743618	chr4	38805206	rs5743557	ENSG00000207944	ENST00000385209	MIR574	38804616	38805219	Treg_activated_37796	openGene2openGene	ALG
immune	Treg_act	rs1701704	chr12	56041628	rs705704	ENSG00000258311	ENST00000550412	ENSG00000258311	56041524	56042409	Treg_activated_11969	openGene2openGene	T1D
immune	Treg_act	rs63406760	chr12	123233754	rs1727332	ENSG00000150967	ENST00000543935	ABCB9	123232754	123233892	Treg_activated_13298	openGene2openGene	ALG
immune	Treg_act	rs12232003	chr12	53180847	rs59218377	ENSG00000123349	ENST00000351500	PFDN5	53180028	53181336	Treg_activated_11843	openGene2openGene	T1D
immune	Treg_act	rs12232003	chr12	53180847	rs59218377	ENSG00000123349	ENST00000678256	PFDN5	53180028	53181336	Treg_activated_11843	openGene2openGene	T1D
immune	Treg_act	rs12232003	chr12	53180847	rs59218377	ENSG00000172819	ENST00000551158	RARG	53180028	53181336	Treg_activated_11843	openGene2openGene	T1D
immune	Treg_act	rs1701704	chr12	56041628	rs705704	ENSG00000229117	ENST00000546654	RPL41	56041524	56042409	Treg_activated_11969	openGene2openGene	T1D
immune	Treg_act	rs2304206	chr19	49665670	rs2304205	ENSG00000126453	ENST00000611631	BCL2L12	49665301	49666210	Treg_activated_25799	openGene2openGene	VIT
immune	Treg_act	rs8079075	chr17	39868045	rs112880843	ENSG00000161395	ENST00000579146	PGAP3	39867005	39868364	Treg_activated_21201	openGene2openGene	SLE
immune	Treg_act	rs6806528	chr3	69204505	rs6776243	ENSG00000144746	ENST00000470936	ARL6IP5	69204247	69204587	Treg_activated_35130	ocr2openGene	CEL
immune	Treg_act	rs2304206	chr19	49665614	rs2304206	ENSG00000126453	ENST00000611631	BCL2L12	49665301	49666210	Treg_activated_25799	openGene2openGene	VIT
immune	Treg_act	rs6806528	chr3	69204481	rs6784841	ENSG00000144746	ENST00000470936	ARL6IP5	69204247	69204587	Treg_activated_35130	ocr2openGene	CEL
immune	Treg_act	rs1170436	chr16	68539161	rs1170445	ENSG00000141076	ENST00000567015	UTP4	68538835	68540002	Treg_activated_19627	openGene2openGene	SLE
immune	Treg_act	rs12421615	chr11	64285685	rs887314	ENSG00000182450	ENST00000539216	KCNK4	64284435	64286011	Treg_activated_9067	openGene2openGene	VIT
immune	Treg_act	rs10883723	chr10	102503918	rs3818470	ENSG00000107872	ENST00000369956	FBXL15	102503676	102504164	Treg_activated_7294	openGene2openGene	ALG
immune	Treg_act	rs2304206	chr19	49665670	rs2304205	ENSG00000126453	ENST00000616144	BCL2L12	49665301	49666210	Treg_activated_25799	openGene2openGene	VIT
immune	Treg_act	rs7723899	chr5	96896698	rs2548536	ENSG00000247121	ENST00000656950	ENSG00000247121	96896233	96896712	Treg_activated_40835	openGene2openGene	CRO
immune	Treg_act	rs2256814	chr20	63737186	rs1275330	ENSG00000203896	ENST00000487026	LIME1	63737125	63737748	Treg_activated_31901	openGene2openGene	MS
immune	Treg_act	rs11154801	chr6	135497759	rs13197384	ENSG00000146410	ENST00000451457	MTFR2	135497294	135498115	Treg_activated_45078	openGene2openGene	MS
immune	Treg_act	rs773125	chr12	56042145	rs1131017	ENSG00000139531	ENST00000548274	SUOX	56041524	56042409	Treg_activated_11969	openGene2openGene	RA
immune	Treg_act	rs773125	chr12	56042145	rs1131017	ENSG00000139531	ENST00000552258	SUOX	56041524	56042409	Treg_activated_11969	openGene2openGene	RA
immune	Treg_act	rs12232003	chr12	53198668	rs12824946	ENSG00000123349	ENST00000243040	PFDN5	53198486	53199297	Treg_activated_11846	openGene2openGene	T1D
immune	Treg_act	rs7146581	chr14	102871987	rs2295402	ENSG00000259508	ENST00000559675	ENSG00000259508	102871961	102872603	Treg_activated_16433	openGene2openGene	ECZ
immune	Treg_act	rs72698115	chr1	154325898	rs1205591	ENSG00000143575	ENST00000447768	HAX1	154325377	154326004	Treg_activated_3056	openGene2openGene	JIA
immune	Treg_act	rs2256814	chr20	63740688	rs1741708	ENSG00000197114	ENST00000355969	ZGPAT	63739408	63740747	Treg_activated_31903	openGene2openGene	MS
immune	Treg_act	rs2017445	chr12	56041720	rs705705	ENSG00000135437	ENST00000548123	RDH5	56041524	56042409	Treg_activated_11969	openGene2openGene	VIT
immune	Treg_act	rs2017445	chr12	56041628	rs705704	ENSG00000135437	ENST00000548123	RDH5	56041524	56042409	Treg_activated_11969	openGene2openGene	VIT
immune	Treg_act	rs74796499	chr14	88006502	rs78461372	ENSG00000054983	ENST00000474294	GALC	88006045	88006868	Treg_activated_15985	ocr2openGene	MS
immune	Treg_act	rs11246217	chr11	575800	rs34793529	ENSG00000099849	ENST00000454668	RASSF7	575430	576754	Treg_activated_7920	openGene2openGene	SLE
immune	Treg_act	rs10790268	chr11	118790689	rs57494551	ENSG00000149582	ENST00000526853	TMEM25	118790452	118792057	Treg_activated_10276	openGene2openGene	RA
immune	Treg_act	rs12365699	chr11	118872629	rs4936444	ENSG00000110367	ENST00000525082	DDX6	118872385	118872797	Treg_activated_10281	ocr2openGene	ALG
immune	Treg_act	rs28449958	chr16	28880144	rs8055138	ENSG00000169682	ENST00000564476	SPNS1	28879564	28880506	Treg_activated_19040	openGene2openGene	IBD
immune	Treg_act	rs28449958	chr16	28880144	rs8055138	ENSG00000169682	ENST00000334536	SPNS1	28879564	28880506	Treg_activated_19040	openGene2openGene	IBD
immune	Treg_act	rs11675538	chr2	65431010	rs12993075	ENSG00000198369	ENST00000443619	SPRED2	65430477	65433045	Treg_activated_27370	openGene2openGene	UC
immune	Treg_act	rs7187776	chr16	28846324	rs7187776	ENSG00000196296	ENST00000563975	ATP2A1	28846059	28846904	Treg_activated_19037	openGene2openGene	T1D
immune	Treg_act	rs41295159	chr10	6151852	rs78938174	ENSG00000170525	ENST00000625260	PFKFB3	6151105	6151904	Treg_activated_5421	openGene2openGene	T1D
immune	Treg_act	rs58763752	chr10	32957868	rs1187075	ENSG00000150093	ENST00000678766	ITGB1	32957353	32958923	Treg_activated_6008	openGene2openGene	T1D
immune	Treg_act	rs1701704	chr12	56041628	rs705704	ENSG00000197728	ENST00000552361	RPS26	56041524	56042409	Treg_activated_11969	openGene2openGene	T1D
immune	Treg_act	rs78865465	chr12	55974117	rs75639074	ENSG00000197728	ENST00000548590	RPS26	55973492	55974547	Treg_activated_11962	openGene2openGene	T1D
immune	Treg_act	rs10175798	chr2	30225478	rs906868	ENSG00000172954	ENST00000465200	LCLAT1	30225021	30225708	Treg_activated_26712	ocr2openGene	RA
immune	Treg_act	rs1516971	chr8	128555046	rs6651253	ENSG00000249859	ENST00000657451	PVT1	128554824	128555471	Treg_activated_50758	ocr2openGene	RA
immune	Treg_act	rs56750287	chr17	39867492	rs4795397	ENSG00000141738	ENST00000485182	GRB7	39867005	39868364	Treg_activated_21201	openGene2openGene	T1D
immune	Treg_act	rs10175798	chr2	30225478	rs906868	ENSG00000172954	ENST00000319406	LCLAT1	30225021	30225708	Treg_activated_26712	ocr2openGene	RA
immune	Treg_act	rs773125	chr12	56042145	rs1131017	ENSG00000185664	ENST00000546543	PMEL	56041524	56042409	Treg_activated_11969	openGene2openGene	RA
immune	Treg_act	rs9469899	chr6	34792548	rs7752060	ENSG00000272288	ENST00000689838	ILRUN-AS1	34791473	34792741	Treg_activated_43532	openGene2openGene	GD
immune	Treg_act	rs11611029	chr12	55974294	rs11171710	ENSG00000135392	ENST00000317287	DNAJC14	55973492	55974547	Treg_activated_11962	openGene2openGene	HT
immune	Treg_act	rs34695944	chr2	60881694	rs67574266	ENSG00000162928	ENST00000444100	PEX13	60880902	60881996	Treg_activated_27240	openGene2openGene	RA
immune	Treg_act	rs10876864	chr12	56042145	rs1131017	ENSG00000111540	ENST00000448789	RAB5B	56041524	56042409	Treg_activated_11969	openGene2openGene	ALG
immune	Treg_act	rs1048990	chr14	35292469	rs1048990	ENSG00000100906	ENST00000216797	NFKBIA	35291978	35292870	Treg_activated_15058	openGene2openGene	ALG
immune	Treg_act	rs34695944	chr2	60881694	rs67574266	ENSG00000162928	ENST00000472678	PEX13	60880902	60881996	Treg_activated_27240	openGene2openGene	RA
immune	Treg_act	rs1048990	chr14	35292469	rs1048990	ENSG00000100906	ENST00000557140	NFKBIA	35291978	35292870	Treg_activated_15058	openGene2openGene	ALG
immune	Treg_act	rs10936599	chr3	169764547	rs2293607	ENSG00000085274	ENST00000544106	MYNN	169764291	169765397	Treg_activated_36561	openGene2openGene	CEL
immune	Treg_act	rs1048990	chr14	35292469	rs1048990	ENSG00000100906	ENST00000557100	NFKBIA	35291978	35292870	Treg_activated_15058	openGene2openGene	ALG
immune	Treg_act	rs10883723	chr10	102503918	rs3818470	ENSG00000076685	ENST00000452156	NT5C2	102503676	102504164	Treg_activated_7294	openGene2openGene	ALG
immune	Treg_act	rs11755393	chr6	34792104	rs13215181	ENSG00000124678	ENST00000394696	TCP11	34791473	34792741	Treg_activated_43532	openGene2openGene	SLE
immune	Treg_act	rs10068717	chr5	142145181	rs249643	ENSG00000113552	ENST00000510194	GNPDA1	142145103	142145648	Treg_activated_41625	ocr2openGene	ALG
immune	Treg_act	rs1036207	chr5	142145181	rs249643	ENSG00000113552	ENST00000311337	GNPDA1	142145103	142145648	Treg_activated_41625	ocr2openGene	MS
immune	Treg_act	rs1036207	chr5	142145415	rs249642	ENSG00000113552	ENST00000503229	GNPDA1	142145103	142145648	Treg_activated_41625	ocr2openGene	MS
immune	Treg_act	rs11719975	chr3	18741605	rs9866257	ENSG00000182568	ENST00000415069	SATB1	18740629	18741701	Treg_activated_34085	openGene2openGene	MS
immune	Treg_act	rs231779	chr2	203869764	rs231779	ENSG00000163600	ENST00000316386	ICOS	203869577	203870112	Treg_activated_29653	openGene2openGene	GD
immune	Treg_act	rs2816316	chr1	192575969	rs7535818	ENSG00000116747	ENST00000367444	RO60	192575409	192575975	Treg_activated_3943	openGene2openGene	CEL
immune	Treg_act	rs4976646	chr5	177363161	rs67111717	ENSG00000169223	ENST00000513877	LMAN2	177362840	177363450	Treg_activated_42291	ocr2openGene	MS
immune	Treg_act	rs1170436	chr16	68539161	rs1170445	ENSG00000286140	ENST00000306585	DERPC	68538835	68540002	Treg_activated_19627	openGene2openGene	SLE
immune	Treg_act	rs57095329	chr5	160467840	rs57095329	ENSG00000164611	ENST00000520452	PTTG1	160467543	160468389	Treg_activated_42045	openGene2openGene	SLE
immune	Treg_act	rs4976646	chr5	177363161	rs67111717	ENSG00000169223	ENST00000694903	LMAN2	177362840	177363450	Treg_activated_42291	ocr2openGene	MS
immune	Treg_act	rs4976646	chr5	177363161	rs67111717	ENSG00000169223	ENST00000694905	LMAN2	177362840	177363450	Treg_activated_42291	ocr2openGene	MS
immune	Treg_act	rs63406760	chr12	123233754	rs1727332	ENSG00000130921	ENST00000680325	MTRFR	123232754	123233892	Treg_activated_13298	openGene2openGene	ALG
immune	Treg_act	rs63406760	chr12	123233754	rs1727332	ENSG00000130921	ENST00000253233	MTRFR	123232754	123233892	Treg_activated_13298	openGene2openGene	ALG
immune	Treg_act	rs1516971	chr8	128543682	rs17807904	ENSG00000249859	ENST00000685606	PVT1	128543598	128543846	Treg_activated_50757	ocr2openGene	RA
immune	Treg_act	rs60131261	chr6	30061023	rs9295829	ENSG00000204623	ENST00000431012	ZNRD1ASP	30060554	30061954	Treg_activated_43269	openGene2openGene	VIT
immune	Treg_act	rs12470864	chr2	102367819	rs1420098	ENSG00000115607	ENST00000264260	IL18RAP	102367297	102367992	Treg_activated_28036	ocr2openGene	ALG
immune	Treg_act	rs9926533	chr16	31074149	rs2303222	ENSG00000177238	ENST00000322122	TRIM72	31073009	31074829	Treg_activated_19163	openGene2openGene	SLE
immune	Treg_act	rs77599401	chr1	206685302	rs181345810	ENSG00000162894	ENST00000367091	FCMR	206684664	206686237	Treg_activated_4351	openGene2openGene	T1D
immune	Treg_act	rs8079075	chr17	39867188	rs1453560	ENSG00000264968	ENST00000578802	ENSG00000264968	39867005	39868364	Treg_activated_21201	openGene2openGene	SLE
immune	Treg_act	rs1701704	chr12	56041628	rs705704	ENSG00000135437	ENST00000548123	RDH5	56041524	56042409	Treg_activated_11969	openGene2openGene	T1D
immune	Treg_act	rs2017445	chr12	56041628	rs705704	ENSG00000092841	ENST00000549566	MYL6	56041524	56042409	Treg_activated_11969	openGene2openGene	VIT
immune	Treg_act	rs78865465	chr12	55974117	rs75639074	ENSG00000205323	ENST00000552080	SARNP	55973492	55974547	Treg_activated_11962	openGene2openGene	T1D
immune	Treg_act	rs9611565	chr22	41381554	rs9607799	ENSG00000100401	ENST00000422838	RANGAP1	41381085	41382541	Treg_activated_33379	openGene2openGene	VIT
immune	Treg_act	rs243332	chr16	11255821	rs243332	ENSG00000122299	ENST00000571198	ZC3H7A	11254879	11256688	Treg_activated_18677	openGene2openGene	CRO
immune	Treg_act	rs1463485	chr17	75855927	rs936394	ENSG00000092929	ENST00000592386	UNC13D	75854966	75856192	Treg_activated_22327	openGene2openGene	SLE
immune	Treg_act	rs60920700	chr3	119559621	rs16829980	ENSG00000113845	ENST00000469324	TIMMDC1	119559492	119559999	Treg_activated_35726	openGene2openGene	VIT
immune	Treg_act	rs663743	chr11	64284975	rs2510066	ENSG00000149743	ENST00000544286	TRPT1	64284435	64286011	Treg_activated_9067	openGene2openGene	T1D
immune	Treg_act	rs1701704	chr12	56041628	rs705704	ENSG00000196465	ENST00000696001	MYL6B	56041524	56042409	Treg_activated_11969	openGene2openGene	T1D
immune	Treg_act	rs41263646	chr1	183590706	rs12091406	ENSG00000116698	ENST00000502375	SMG7	183589928	183590888	Treg_activated_3833	openGene2openGene	SLE
immune	Treg_act	rs2017445	chr12	56041720	rs705705	ENSG00000123411	ENST00000547668	IKZF4	56041524	56042409	Treg_activated_11969	openGene2openGene	VIT
immune	Treg_act	rs28449958	chr16	28863883	rs11864750	ENSG00000196296	ENST00000562185	ATP2A1	28863185	28864220	Treg_activated_19038	openGene2openGene	IBD
immune	Treg_act	rs2247314	chr6	166956742	rs2247314	ENSG00000286760	ENST00000691898	ENSG00000286760	166956078	166957548	Treg_activated_45889	openGene2openGene	VIT
immune	Treg_act	rs12232003	chr12	53198668	rs12824946	ENSG00000094914	ENST00000394384	AAAS	53198486	53199297	Treg_activated_11846	openGene2openGene	T1D
immune	Treg_act	rs12445568	chr16	30985550	rs12443808	ENSG00000167394	ENST00000564456	ZNF668	30985008	30985734	Treg_activated_19159	openGene2openGene	PSO
immune	Treg_act	rs2017445	chr12	56041720	rs705705	ENSG00000123353	ENST00000243045	ORMDL2	56041524	56042409	Treg_activated_11969	openGene2openGene	VIT
immune	Treg_act	rs12445568	chr16	31033362	rs58726213	ENSG00000167394	ENST00000539836	ZNF668	31032743	31034462	Treg_activated_19161	openGene2openGene	PSO
immune	Treg_act	rs28449958	chr16	28824361	rs138159013	ENSG00000196296	ENST00000357084	ATP2A1	28822505	28824656	Treg_activated_19036	openGene2openGene	IBD
immune	Treg_act	rs2233424	chr6	44265240	rs2233433	ENSG00000157593	ENST00000619636	SLC35B2	44264907	44265848	Treg_activated_43877	openGene2openGene	RA
immune	Treg_act	rs1800693	chr12	6337611	rs1860545	ENSG00000139192	ENST00000266556	TAPBPL	6337106	6337650	Treg_activated_10890	openGene2openGene	MS
immune	Treg_act	rs7552167	chr1	24187123	rs78312791	ENSG00000001460	ENST00000492753	STPG1	24187042	24187778	Treg_activated_687	openGene2openGene	PSO
immune	Treg_act	rs2017445	chr12	56041720	rs705705	ENSG00000123353	ENST00000546645	ORMDL2	56041524	56042409	Treg_activated_11969	openGene2openGene	VIT
immune	Treg_act	rs2233424	chr6	44265183	rs2233434	ENSG00000157593	ENST00000393812	SLC35B2	44264907	44265848	Treg_activated_43877	openGene2openGene	RA
immune	Treg_act	rs10985070	chr9	120876986	rs73541868	ENSG00000056558	ENST00000540010	TRAF1	120876872	120877815	Treg_activated_52685	openGene2openGene	RA
immune	Treg_act	rs17664743	chr7	50213224	rs56132545	ENSG00000132436	ENST00000440350	FIGNL1	50213201	50213665	Treg_activated_46925	ocr2openGene	ALG
immune	Treg_act	rs444210	chr6	166957500	rs2149084	ENSG00000213066	ENST00000494781	CEP43	166956078	166957548	Treg_activated_45889	openGene2openGene	CRO
immune	Treg_act	rs2233424	chr6	44265183	rs2233434	ENSG00000157593	ENST00000538577	SLC35B2	44264907	44265848	Treg_activated_43877	openGene2openGene	RA
immune	Treg_act	rs28449958	chr16	28822933	rs201131521	ENSG00000177548	ENST00000562475	RABEP2	28822505	28824656	Treg_activated_19036	openGene2openGene	IBD
immune	Treg_act	rs444210	chr6	166957511	rs2769346	ENSG00000213066	ENST00000349556	CEP43	166956078	166957548	Treg_activated_45889	openGene2openGene	CRO
immune	Treg_act	rs78865465	chr12	55974117	rs75639074	ENSG00000135482	ENST00000549973	ZC3H10	55973492	55974547	Treg_activated_11962	openGene2openGene	T1D
immune	Treg_act	rs2283792	chr22	21867813	rs9610505	ENSG00000100034	ENST00000407142	PPM1F	21867159	21868342	Treg_activated_32732	openGene2openGene	MS
immune	Treg_act	rs12232003	chr12	53180847	rs59218377	ENSG00000139626	ENST00000549196	ITGB7	53180028	53181336	Treg_activated_11843	openGene2openGene	T1D
immune	Treg_act	rs11154801	chr6	135497759	rs13197384	ENSG00000146410	ENST00000418509	MTFR2	135497294	135498115	Treg_activated_45078	openGene2openGene	MS
immune	Treg_act	rs2017445	chr12	56041720	rs705705	ENSG00000182796	ENST00000637783	TMEM198B	56041524	56042409	Treg_activated_11969	openGene2openGene	VIT
immune	Treg_act	rs11154801	chr6	135497759	rs13197384	ENSG00000146410	ENST00000420702	MTFR2	135497294	135498115	Treg_activated_45078	openGene2openGene	MS
immune	Treg_act	rs12128789	chr1	212699754	rs2202682	ENSG00000203705	ENST00000526997	TATDN3	212698935	212700747	Treg_activated_4537	openGene2openGene	T1D
immune	Treg_act	rs2066819	chr12	56333921	rs80317430	ENSG00000170581	ENST00000557235	STAT2	56333323	56334469	Treg_activated_11993	openGene2openGene	PSO
immune	Treg_act	rs12232003	chr12	53180847	rs59218377	ENSG00000123349	ENST00000552548	PFDN5	53180028	53181336	Treg_activated_11843	openGene2openGene	T1D
immune	Treg_act	rs3197999	chr3	48685869	rs6792510	ENSG00000225697	ENST00000420764	SLC26A6	48685478	48686434	Treg_activated_34700	openGene2openGene	IBD
immune	Treg_act	rs2066819	chr12	56334216	rs2371494	ENSG00000170581	ENST00000651915	STAT2	56333323	56334469	Treg_activated_11993	openGene2openGene	PSO
immune	Treg_act	rs10876864	chr12	56042145	rs1131017	ENSG00000196465	ENST00000695999	MYL6B	56041524	56042409	Treg_activated_11969	openGene2openGene	ALG
immune	Treg_act	rs72698115	chr1	154325898	rs1205591	ENSG00000143575	ENST00000328703	HAX1	154325377	154326004	Treg_activated_3056	openGene2openGene	JIA
immune	Treg_act	rs663743	chr11	64285685	rs887314	ENSG00000149781	ENST00000544997	FERMT3	64284435	64286011	Treg_activated_9067	openGene2openGene	T1D
immune	Treg_act	rs36014129	chr6	26021644	rs41266779	ENSG00000274618	ENST00000244537	H4C6	26021074	26022081	Treg_activated_43083	openGene2openGene	SLE
immune	Treg_act	rs2256814	chr20	63740688	rs1741708	ENSG00000197114	ENST00000357119	ZGPAT	63739408	63740747	Treg_activated_31903	openGene2openGene	MS
immune	Treg_act	rs2066819	chr12	56334353	rs79824801	ENSG00000170581	ENST00000651805	STAT2	56333323	56334469	Treg_activated_11993	openGene2openGene	PSO
immune	Treg_act	rs12365699	chr11	118872577	rs12365699	ENSG00000110367	ENST00000533239	DDX6	118872385	118872797	Treg_activated_10281	ocr2openGene	ALG
immune	Treg_act	rs2017445	chr12	56041720	rs705705	ENSG00000135404	ENST00000257857	CD63	56041524	56042409	Treg_activated_11969	openGene2openGene	VIT
immune	Treg_act	rs6716355	chr2	181305318	rs17365411	ENSG00000115232	ENST00000484404	ITGA4	181305318	181306064	Treg_activated_29214	openGene2openGene	MS
immune	Treg_act	rs12365699	chr11	118870448	rs7117261	ENSG00000110367	ENST00000533239	DDX6	118869932	118871018	Treg_activated_10280	ocr2openGene	ALG
immune	Treg_act	rs57095329	chr5	160467840	rs57095329	ENSG00000164609	ENST00000521826	SLU7	160467543	160468389	Treg_activated_42045	openGene2openGene	SLE
immune	Treg_act	rs112006329	chr11	575800	rs34793529	ENSG00000185522	ENST00000492515	LMNTD2	575430	576754	Treg_activated_7920	openGene2openGene	SLE
immune	Treg_act	rs57095329	chr5	160467840	rs57095329	ENSG00000164609	ENST00000297151	SLU7	160467543	160468389	Treg_activated_42045	openGene2openGene	SLE
immune	Treg_act	rs33993564	chr5	150846862	rs10051804	ENSG00000132912	ENST00000446090	DCTN4	150846318	150847412	Treg_activated_41804	openGene2openGene	IBD
immune	Treg_act	rs7204270	chr16	30183519	rs930392	ENSG00000102882	ENST00000481230	MAPK3	30183177	30184721	Treg_activated_19107	openGene2openGene	MS
immune	Treg_act	rs11230563	chr11	61022171	rs55753183	ENSG00000013725	ENST00000542157	CD6	61021613	61022239	Treg_activated_8908	ocr2openGene	CRO
immune	Treg_act	rs10883723	chr10	102503918	rs3818470	ENSG00000166197	ENST00000603946	NOLC1	102503676	102504164	Treg_activated_7294	openGene2openGene	ALG
immune	Treg_act	rs4690229	chr4	973551	rs113075206	ENSG00000127419	ENST00000515876	TMEM175	972754	974048	Treg_activated_37232	openGene2openGene	SLE
immune	Treg_act	rs28449958	chr16	28864161	rs7193733	ENSG00000177548	ENST00000568703	RABEP2	28863185	28864220	Treg_activated_19038	openGene2openGene	IBD
immune	Treg_act	rs663743	chr11	64285685	rs887314	ENSG00000110011	ENST00000537109	DNAJC4	64284435	64286011	Treg_activated_9067	openGene2openGene	T1D
immune	Treg_act	rs10883723	chr10	102502871	rs2296590	ENSG00000166197	ENST00000603946	NOLC1	102501929	102503099	Treg_activated_7293	openGene2openGene	ALG
immune	Treg_act	rs10883723	chr10	102502871	rs2296590	ENSG00000166197	ENST00000461421	NOLC1	102501929	102503099	Treg_activated_7293	openGene2openGene	ALG
immune	Treg_act	rs11643872	chr16	30958165	rs11643872	ENSG00000167394	ENST00000538906	ZNF668	30957017	30958485	Treg_activated_19158	openGene2openGene	GD
immune	Treg_act	rs7187776	chr16	28864161	rs7193733	ENSG00000196296	ENST00000357084	ATP2A1	28863185	28864220	Treg_activated_19038	openGene2openGene	T1D
immune	Treg_act	rs7187776	chr16	28864161	rs7193733	ENSG00000178952	ENST00000569217	TUFM	28863185	28864220	Treg_activated_19038	openGene2openGene	T1D
immune	Treg_act	rs1701704	chr12	56041628	rs705704	ENSG00000139645	ENST00000681390	ANKRD52	56041524	56042409	Treg_activated_11969	openGene2openGene	T1D
immune	Treg_act	rs7120737	chr11	47565510	rs11039300	ENSG00000025434	ENST00000527464	NR1H3	47565013	47566293	Treg_activated_8764	openGene2openGene	MS
immune	Treg_act	rs28449958	chr16	28863226	rs62037367	ENSG00000177548	ENST00000564473	RABEP2	28863185	28864220	Treg_activated_19038	openGene2openGene	IBD
immune	Treg_act	rs13260060	chr8	70403682	rs71517442	ENSG00000246366	ENST00000518152	LACTB2-AS1	70403531	70403699	Treg_activated_49850	openGene2openGene	MS
immune	Treg_act	rs34841270	chr8	128555046	rs6651253	ENSG00000249859	ENST00000669132	PVT1	128554824	128555471	Treg_activated_50758	ocr2openGene	CRO
immune	Treg_act	rs10760123	chr9	120897061	rs1860824	ENSG00000119403	ENST00000478371	PHF19	120896902	120897530	Treg_activated_52690	ocr2openGene	ALG
immune	Treg_act	rs41263646	chr1	183590706	rs12091406	ENSG00000116698	ENST00000508461	SMG7	183589928	183590888	Treg_activated_3833	openGene2openGene	SLE
immune	Treg_act	rs773125	chr12	56007301	rs10876864	ENSG00000139531	ENST00000547586	SUOX	56007233	56008114	Treg_activated_11965	openGene2openGene	RA
immune	Treg_act	rs10760123	chr9	120893051	rs6478486	ENSG00000119403	ENST00000474402	PHF19	120892708	120893242	Treg_activated_52688	ocr2openGene	ALG
immune	Treg_act	rs41263646	chr1	183590726	rs2333681	ENSG00000116698	ENST00000440812	SMG7	183589928	183590888	Treg_activated_3833	openGene2openGene	SLE
immune	Treg_act	rs41263646	chr1	183590569	rs2274065	ENSG00000116698	ENST00000367537	SMG7	183589928	183590888	Treg_activated_3833	openGene2openGene	SLE
immune	Treg_act	rs9469899	chr6	34792177	rs6457791	ENSG00000124678	ENST00000444780	TCP11	34791473	34792741	Treg_activated_43532	openGene2openGene	GD
immune	Treg_act	rs41263646	chr1	183589970	rs10911365	ENSG00000116698	ENST00000367537	SMG7	183589928	183590888	Treg_activated_3833	openGene2openGene	SLE
immune	Treg_act	rs78865465	chr12	55974117	rs75639074	ENSG00000135404	ENST00000552067	CD63	55973492	55974547	Treg_activated_11962	openGene2openGene	T1D
immune	Treg_act	rs9469899	chr6	34792548	rs7752060	ENSG00000124678	ENST00000507706	TCP11	34791473	34792741	Treg_activated_43532	openGene2openGene	GD
immune	Treg_act	rs78037977	chr1	172746562	rs78037977	ENSG00000117586	ENST00000488053	TNFSF4	172746168	172746639	Treg_activated_3644	ocr2openGene	VIT
immune	Treg_act	rs78865465	chr12	55974117	rs75639074	ENSG00000135404	ENST00000550776	CD63	55973492	55974547	Treg_activated_11962	openGene2openGene	T1D
immune	Treg_act	rs3091307	chr5	132641435	rs2240032	ENSG00000223442	ENST00000435042	TH2LCRR	132641241	132641788	Treg_activated_41321	openGene2openGene	ALG
immune	Treg_act	rs10760123	chr9	120904499	rs2241003	ENSG00000119403	ENST00000487555	PHF19	120903963	120905056	Treg_activated_52691	ocr2openGene	ALG
immune	Treg_act	rs12445568	chr16	30985550	rs12443808	ENSG00000140691	ENST00000268314	ARMC5	30985008	30985734	Treg_activated_19159	openGene2openGene	PSO
immune	Treg_act	rs10760123	chr9	120897026	rs1860823	ENSG00000119403	ENST00000419155	PHF19	120896902	120897530	Treg_activated_52690	ocr2openGene	ALG
immune	Treg_act	rs12421615	chr11	64284975	rs2510066	ENSG00000173457	ENST00000392210	PPP1R14B	64284435	64286011	Treg_activated_9067	openGene2openGene	VIT
immune	Treg_act	rs301806	chr1	8424763	rs301807	ENSG00000074800	ENST00000486051	ENO1	8423312	8424896	Treg_activated_227	openGene2openGene	ALG
immune	Treg_act	rs10250629	chr7	50148687	rs3891340	ENSG00000132436	ENST00000419119	FIGNL1	50148111	50148873	Treg_activated_46919	ocr2openGene	VIT
immune	Treg_act	rs28449958	chr16	28880144	rs8055138	ENSG00000177548	ENST00000566762	RABEP2	28879564	28880506	Treg_activated_19040	openGene2openGene	IBD
immune	Treg_act	rs10250629	chr7	50148687	rs3891340	ENSG00000132436	ENST00000615084	FIGNL1	50148111	50148873	Treg_activated_46919	ocr2openGene	VIT
immune	Treg_act	rs6752107	chr2	233252023	rs10199278	ENSG00000204120	ENST00000488734	GIGYF2	233251195	233252125	Treg_activated_30314	openGene2openGene	CRO
immune	Treg_act	rs9469899	chr6	34792548	rs7752060	ENSG00000124562	ENST00000244520	SNRPC	34791473	34792741	Treg_activated_43532	openGene2openGene	GD
immune	Treg_act	rs6752107	chr2	233252023	rs10199278	ENSG00000204120	ENST00000463554	GIGYF2	233251195	233252125	Treg_activated_30314	openGene2openGene	CRO
immune	Treg_act	rs9469899	chr6	34792104	rs13215181	ENSG00000124678	ENST00000455706	TCP11	34791473	34792741	Treg_activated_43532	openGene2openGene	GD
immune	Treg_act	rs6752107	chr2	233252023	rs10199278	ENSG00000204120	ENST00000482666	GIGYF2	233251195	233252125	Treg_activated_30314	openGene2openGene	CRO
immune	Treg_act	rs663743	chr11	64340005	rs479777	ENSG00000173264	ENST00000411458	GPR137	64339921	64340935	Treg_activated_9073	openGene2openGene	T1D
immune	Treg_act	rs9469899	chr6	34792107	rs6934662	ENSG00000196821	ENST00000374023	ILRUN	34791473	34792741	Treg_activated_43532	openGene2openGene	GD
immune	Treg_act	rs13098911	chr3	46208517	rs34919616	ENSG00000121797	ENST00000495870	CCRL2	46208203	46208695	Treg_activated_34593	openGene2openGene	CEL
immune	Treg_act	rs6651252	chr8	128555269	rs57593539	ENSG00000249859	ENST00000517525	PVT1	128554824	128555471	Treg_activated_50758	ocr2openGene	SLE
immune	Treg_act	rs36014129	chr6	26021644	rs41266779	ENSG00000010704	ENST00000488199	HFE	26021074	26022081	Treg_activated_43083	openGene2openGene	SLE
immune	Treg_act	rs41263646	chr1	183590706	rs12091406	ENSG00000116698	ENST00000515829	SMG7	183589928	183590888	Treg_activated_3833	openGene2openGene	SLE
immune	Treg_act	rs773125	chr12	56042145	rs1131017	ENSG00000229117	ENST00000501597	RPL41	56041524	56042409	Treg_activated_11969	openGene2openGene	RA
immune	Treg_act	rs10790268	chr11	118870448	rs7117261	ENSG00000110367	ENST00000620157	DDX6	118869932	118871018	Treg_activated_10280	ocr2openGene	RA
immune	Treg_act	rs1463485	chr17	75855710	rs1463485	ENSG00000092929	ENST00000412096	UNC13D	75854966	75856192	Treg_activated_22327	openGene2openGene	SLE
immune	Treg_act	rs2017445	chr12	56041720	rs705705	ENSG00000123411	ENST00000547556	IKZF4	56041524	56042409	Treg_activated_11969	openGene2openGene	VIT
immune	Treg_act	rs663743	chr11	64285685	rs887314	ENSG00000149743	ENST00000546133	TRPT1	64284435	64286011	Treg_activated_9067	openGene2openGene	T1D
immune	Treg_act	rs2017445	chr12	56041628	rs705704	ENSG00000123353	ENST00000243045	ORMDL2	56041524	56042409	Treg_activated_11969	openGene2openGene	VIT
immune	Treg_act	rs2017445	chr12	56041720	rs705705	ENSG00000123411	ENST00000551103	IKZF4	56041524	56042409	Treg_activated_11969	openGene2openGene	VIT
immune	Treg_act	rs663743	chr11	64340005	rs479777	ENSG00000173264	ENST00000313074	GPR137	64339921	64340935	Treg_activated_9073	openGene2openGene	T1D
immune	Treg_act	rs773125	chr12	56042145	rs1131017	ENSG00000092841	ENST00000550639	MYL6	56041524	56042409	Treg_activated_11969	openGene2openGene	RA
immune	Treg_act	rs36014129	chr6	26199675	rs34961555	ENSG00000180573	ENST00000602637	H2AC6	26198830	26200034	Treg_activated_43106	openGene2openGene	SLE
immune	Treg_act	rs10760123	chr9	120893051	rs6478486	ENSG00000056558	ENST00000540010	TRAF1	120892708	120893242	Treg_activated_52688	ocr2openGene	ALG
immune	Treg_act	rs694739	chr11	64284975	rs2510066	ENSG00000110011	ENST00000543791	DNAJC4	64284435	64286011	Treg_activated_9067	openGene2openGene	MS
immune	Treg_act	rs9926533	chr16	31073073	rs11281612	ENSG00000167394	ENST00000417935	ZNF668	31073009	31074829	Treg_activated_19163	openGene2openGene	SLE
immune	Treg_act	rs3801810	chr7	26865151	rs73069540	ENSG00000005020	ENST00000345317	SKAP2	26863873	26865196	Treg_activated_46520	openGene2openGene	CRO
immune	Treg_act	rs10876864	chr12	56042145	rs1131017	ENSG00000139613	ENST00000347471	SMARCC2	56041524	56042409	Treg_activated_11969	openGene2openGene	ALG
immune	Treg_act	rs1701704	chr12	56041628	rs705704	ENSG00000092841	ENST00000547649	MYL6	56041524	56042409	Treg_activated_11969	openGene2openGene	T1D
immune	Treg_act	rs11590283	chr1	1308516	rs61766198	ENSG00000107404	ENST00000378891	DVL1	1307532	1309053	Treg_activated_40	openGene2openGene	SLE
immune	Treg_act	rs2304206	chr19	49665763	rs2304204	ENSG00000126456	ENST00000600022	IRF3	49665301	49666210	Treg_activated_25799	openGene2openGene	VIT
immune	Treg_act	rs773125	chr12	56042145	rs1131017	ENSG00000092841	ENST00000546845	MYL6	56041524	56042409	Treg_activated_11969	openGene2openGene	RA
immune	Treg_act	rs1048990	chr14	35292469	rs1048990	ENSG00000100890	ENST00000604948	PRORP	35291978	35292870	Treg_activated_15058	openGene2openGene	ALG
immune	Treg_act	rs4976646	chr5	177357447	rs4976689	ENSG00000131188	ENST00000323249	PRR7	177357344	177358541	Treg_activated_42290	openGene2openGene	MS
immune	Treg_act	rs9926533	chr16	31074149	rs2303222	ENSG00000167394	ENST00000564456	ZNF668	31073009	31074829	Treg_activated_19163	openGene2openGene	SLE
immune	Treg_act	rs9926533	chr16	30958165	rs11643872	ENSG00000167394	ENST00000538906	ZNF668	30957017	30958485	Treg_activated_19158	openGene2openGene	SLE
immune	Treg_act	rs12148050	chr14	102805840	rs8003237	ENSG00000131323	ENST00000392745	TRAF3	102805401	102806339	Treg_activated_16430	ocr2openGene	MS
immune	Treg_act	rs8079075	chr17	39867188	rs1453560	ENSG00000141738	ENST00000578702	GRB7	39867005	39868364	Treg_activated_21201	openGene2openGene	SLE
immune	Treg_act	rs7936434	chr11	76588800	rs34455012	ENSG00000137507	ENST00000404995	LRRC32	76588274	76588929	Treg_activated_9556	ocr2openGene	T1D
immune	Treg_act	rs4917129	chr7	50267184	rs9656588	ENSG00000185811	ENST00000641948	IKZF1	50266801	50267526	Treg_activated_46927	ocr2openGene	CRO
immune	Treg_act	rs2066819	chr12	56333921	rs80317430	ENSG00000170581	ENST00000652624	STAT2	56333323	56334469	Treg_activated_11993	openGene2openGene	PSO
immune	Treg_act	rs2017445	chr12	56041720	rs705705	ENSG00000135437	ENST00000547301	RDH5	56041524	56042409	Treg_activated_11969	openGene2openGene	VIT
immune	Treg_act	rs12365699	chr11	118872629	rs4936444	ENSG00000110367	ENST00000534980	DDX6	118872385	118872797	Treg_activated_10281	ocr2openGene	ALG
immune	Treg_act	rs56750287	chr17	39867492	rs4795397	ENSG00000131748	ENST00000581894	STARD3	39867005	39868364	Treg_activated_21201	openGene2openGene	T1D
immune	Treg_act	rs12365699	chr11	118872629	rs4936444	ENSG00000110367	ENST00000526070	DDX6	118872385	118872797	Treg_activated_10281	ocr2openGene	ALG
immune	Treg_act	rs12365699	chr11	118872629	rs4936444	ENSG00000110367	ENST00000531971	DDX6	118872385	118872797	Treg_activated_10281	ocr2openGene	ALG
immune	Treg_act	rs2247314	chr6	166956865	rs2757039	ENSG00000265828	ENST00000582614	MIR3939	166956078	166957548	Treg_activated_45889	openGene2openGene	VIT
immune	Treg_act	rs2247314	chr6	166957044	rs2757041	ENSG00000265828	ENST00000582614	MIR3939	166956078	166957548	Treg_activated_45889	openGene2openGene	VIT
immune	Treg_act	rs7723899	chr5	96896698	rs2548536	ENSG00000247121	ENST00000501338	ENSG00000247121	96896233	96896712	Treg_activated_40835	openGene2openGene	CRO
immune	Treg_act	rs2017445	chr12	56041628	rs705704	ENSG00000065357	ENST00000549097	DGKA	56041524	56042409	Treg_activated_11969	openGene2openGene	VIT
immune	Treg_act	rs12128789	chr1	212700215	rs3754482	ENSG00000117697	ENST00000366977	NSL1	212698935	212700747	Treg_activated_4537	openGene2openGene	T1D
immune	Treg_act	rs1516971	chr8	128555046	rs6651253	ENSG00000249859	ENST00000657667	PVT1	128554824	128555471	Treg_activated_50758	ocr2openGene	RA
immune	Treg_act	rs9355260	chr6	159107907	rs725786	ENSG00000164691	ENST00000367066	TAGAP	159107522	159107929	Treg_activated_45764	openGene2openGene	MS
immune	Treg_act	rs2017445	chr12	56041628	rs705704	ENSG00000065357	ENST00000548407	DGKA	56041524	56042409	Treg_activated_11969	openGene2openGene	VIT
immune	Treg_act	rs7204270	chr16	30183519	rs930392	ENSG00000102882	ENST00000478356	MAPK3	30183177	30184721	Treg_activated_19107	openGene2openGene	MS
immune	Treg_act	rs2017445	chr12	56041720	rs705705	ENSG00000065357	ENST00000547358	DGKA	56041524	56042409	Treg_activated_11969	openGene2openGene	VIT
immune	Treg_act	rs34841270	chr8	128555046	rs6651253	ENSG00000249859	ENST00000656532	PVT1	128554824	128555471	Treg_activated_50758	ocr2openGene	CRO
immune	Treg_act	rs10883723	chr10	102503918	rs3818470	ENSG00000107862	ENST00000677655	GBF1	102503676	102504164	Treg_activated_7294	openGene2openGene	ALG
immune	Treg_act	rs12421615	chr11	64285685	rs887314	ENSG00000149761	ENST00000279206	NUDT22	64284435	64286011	Treg_activated_9067	openGene2openGene	VIT
immune	Treg_act	rs181826	chr5	142145181	rs249643	ENSG00000113552	ENST00000504139	GNPDA1	142145103	142145648	Treg_activated_41625	ocr2openGene	CRO
immune	Treg_act	rs2066819	chr12	56300477	rs2695789	ENSG00000135469	ENST00000546544	COQ10A	56299742	56300644	Treg_activated_11991	openGene2openGene	PSO
immune	Treg_act	rs10883723	chr10	102503918	rs3818470	ENSG00000107862	ENST00000673650	GBF1	102503676	102504164	Treg_activated_7294	openGene2openGene	ALG
immune	Treg_act	rs7187776	chr16	28846324	rs7187776	ENSG00000176953	ENST00000565919	NFATC2IP	28846059	28846904	Treg_activated_19037	openGene2openGene	T1D
immune	Treg_act	rs1887428	chr9	4984530	rs1887428	ENSG00000120158	ENST00000381732	RCL1	4984333	4985757	Treg_activated_51220	openGene2openGene	IBD
immune	Treg_act	rs55963299	chr2	60881694	rs67574266	ENSG00000162927	ENST00000430495	PUS10	60880902	60881996	Treg_activated_27240	openGene2openGene	CRO
immune	Treg_act	rs1217382	chr1	113905292	rs971173	ENSG00000235527	ENST00000426237	HIPK1-AS1	113904410	113905739	Treg_activated_2606	openGene2openGene	CRO
immune	Treg_act	rs773125	chr12	56042145	rs1131017	ENSG00000123374	ENST00000555408	CDK2	56041524	56042409	Treg_activated_11969	openGene2openGene	RA
immune	Treg_act	rs773125	chr12	56042145	rs1131017	ENSG00000123374	ENST00000266970	CDK2	56041524	56042409	Treg_activated_11969	openGene2openGene	RA
immune	Treg_act	rs1217382	chr1	113905292	rs971173	ENSG00000235527	ENST00000427953	HIPK1-AS1	113904410	113905739	Treg_activated_2606	openGene2openGene	CRO
immune	Treg_act	rs2247314	chr6	166956742	rs2247314	ENSG00000227598	ENST00000444102	ENSG00000227598	166956078	166957548	Treg_activated_45889	openGene2openGene	VIT
immune	Treg_act	rs13153019	chr5	177357438	rs4976688	ENSG00000169223	ENST00000502560	LMAN2	177357344	177358541	Treg_activated_42290	openGene2openGene	ALG
immune	Treg_act	rs13153019	chr5	177357511	rs4075958	ENSG00000169223	ENST00000502560	LMAN2	177357344	177358541	Treg_activated_42290	openGene2openGene	ALG
immune	Treg_act	rs425648	chr19	18086825	rs436857	ENSG00000105643	ENST00000222250	ARRDC2	18086673	18087309	Treg_activated_24751	openGene2openGene	SLE
immune	Treg_act	rs2017445	chr12	56041628	rs705704	ENSG00000111540	ENST00000548068	RAB5B	56041524	56042409	Treg_activated_11969	openGene2openGene	VIT
immune	Treg_act	rs60920700	chr3	119559610	rs41271391	ENSG00000242052	ENST00000495649	RPL10P7	119559492	119559999	Treg_activated_35726	openGene2openGene	VIT
immune	Treg_act	rs11246217	chr11	575800	rs34793529	ENSG00000177106	ENST00000531348	EPS8L2	575430	576754	Treg_activated_7920	openGene2openGene	SLE
immune	Treg_act	rs231725	chr2	203909720	rs3116518	ENSG00000163599	ENST00000487393	CTLA4	203908873	203909959	Treg_activated_29660	ocr2openGene	T1D
immune	Treg_act	rs5758343	chr22	41381554	rs9607799	ENSG00000100412	ENST00000678454	ACO2	41381085	41382541	Treg_activated_33379	openGene2openGene	ALG
immune	Treg_act	rs7679	chr20	45934368	rs1057208	ENSG00000100979	ENST00000477313	PLTP	45934154	45935613	Treg_activated_31444	openGene2openGene	SLE
immune	Treg_act	rs34835	chr16	28554346	rs7191618	ENSG00000261832	ENST00000636017	ENSG00000261832	28553742	28554526	Treg_activated_19031	openGene2openGene	T1D
immune	Treg_act	rs6651252	chr8	128555269	rs57593539	ENSG00000249859	ENST00000657517	PVT1	128554824	128555471	Treg_activated_50758	ocr2openGene	SLE
immune	Treg_act	rs5758343	chr22	41381909	rs2234059	ENSG00000100412	ENST00000678454	ACO2	41381085	41382541	Treg_activated_33379	openGene2openGene	ALG
immune	Treg_act	rs13018977	chr2	241316415	rs13006939	ENSG00000168385	ENST00000428524	SEPTIN2	241314949	241316466	Treg_activated_30510	openGene2openGene	T1D
immune	Treg_act	rs1800693	chr12	6337611	rs1860545	ENSG00000215039	ENST00000689782	CD27-AS1	6337106	6337650	Treg_activated_10890	openGene2openGene	MS
immune	Treg_act	rs34835	chr16	28554346	rs7191618	ENSG00000261832	ENST00000637376	ENSG00000261832	28553742	28554526	Treg_activated_19031	openGene2openGene	T1D
immune	Treg_act	rs12065145	chr1	172659378	rs559795993	ENSG00000094975	ENST00000608151	SUCO	172658803	172659507	Treg_activated_3634	openGene2openGene	SLE
immune	Treg_act	rs6738825	chr2	197785535	rs771018	ENSG00000115541	ENST00000495200	HSPE1	197785447	197786873	Treg_activated_29488	openGene2openGene	SLE
immune	Treg_act	rs2066819	chr12	56334353	rs79824801	ENSG00000257727	ENST00000273308	CNPY2	56333323	56334469	Treg_activated_11993	openGene2openGene	PSO
immune	Treg_act	rs479844	chr11	65791795	rs10791824	ENSG00000172977	ENST00000530605	KAT5	65791644	65792303	Treg_activated_9174	openGene2openGene	ALG
immune	Treg_act	rs533646	chr11	118692530	rs527475	ENSG00000110367	ENST00000525082	DDX6	118692347	118692886	Treg_activated_10273	openGene2openGene	MS
immune	Treg_act	rs6752107	chr2	233252023	rs10199278	ENSG00000204120	ENST00000474465	GIGYF2	233251195	233252125	Treg_activated_30314	openGene2openGene	CRO
immune	Treg_act	rs77599401	chr1	206685302	rs181345810	ENSG00000162894	ENST00000628511	FCMR	206684664	206686237	Treg_activated_4351	openGene2openGene	T1D
immune	Treg_act	rs12128789	chr1	212699732	rs2202683	ENSG00000203705	ENST00000366973	TATDN3	212698935	212700747	Treg_activated_4537	openGene2openGene	T1D
immune	Treg_act	rs33993564	chr5	150847337	rs17111376	ENSG00000132912	ENST00000517421	DCTN4	150846318	150847412	Treg_activated_41804	openGene2openGene	IBD
immune	Treg_act	rs1516971	chr8	128555269	rs57593539	ENSG00000249859	ENST00000667418	PVT1	128554824	128555471	Treg_activated_50758	ocr2openGene	RA
immune	Treg_act	rs1453560	chr17	39867188	rs1453560	ENSG00000161395	ENST00000300658	PGAP3	39867005	39868364	Treg_activated_21201	openGene2openGene	SLE
immune	Treg_act	rs6651252	chr8	128555046	rs6651253	ENSG00000249859	ENST00000656693	PVT1	128554824	128555471	Treg_activated_50758	ocr2openGene	SLE
immune	Treg_act	rs1453560	chr17	39867188	rs1453560	ENSG00000141738	ENST00000485182	GRB7	39867005	39868364	Treg_activated_21201	openGene2openGene	SLE
immune	Treg_act	rs60920700	chr3	119559846	rs41271393	ENSG00000138495	ENST00000261070	COX17	119559492	119559999	Treg_activated_35726	openGene2openGene	VIT
immune	Treg_act	rs3197999	chr3	49358927	rs3811699	ENSG00000173402	ENST00000673708	DAG1	49357819	49359071	Treg_activated_34729	openGene2openGene	IBD
immune	Treg_act	rs3197999	chr3	49358927	rs3811699	ENSG00000173402	ENST00000466701	DAG1	49357819	49359071	Treg_activated_34729	openGene2openGene	IBD
immune	Treg_act	rs36014129	chr6	26199675	rs34961555	ENSG00000273802	ENST00000541790	H2BC8	26198830	26200034	Treg_activated_43106	openGene2openGene	SLE
immune	Treg_act	rs3197999	chr3	49358324	rs1800668	ENSG00000173402	ENST00000461492	DAG1	49357819	49359071	Treg_activated_34729	openGene2openGene	IBD
immune	Treg_act	rs3197999	chr3	49358927	rs3811699	ENSG00000173402	ENST00000461492	DAG1	49357819	49359071	Treg_activated_34729	openGene2openGene	IBD
immune	Treg_act	rs10876864	chr12	56042145	rs1131017	ENSG00000170515	ENST00000553057	PA2G4	56041524	56042409	Treg_activated_11969	openGene2openGene	ALG
immune	Treg_act	rs10876864	chr12	56080024	rs7297175	ENSG00000170515	ENST00000552766	PA2G4	56079704	56080591	Treg_activated_11972	openGene2openGene	ALG
immune	Treg_act	rs11755393	chr6	34792177	rs6457791	ENSG00000124678	ENST00000469514	TCP11	34791473	34792741	Treg_activated_43532	openGene2openGene	SLE
immune	Treg_act	rs2017445	chr12	56041628	rs705704	ENSG00000123411	ENST00000547668	IKZF4	56041524	56042409	Treg_activated_11969	openGene2openGene	VIT
immune	Treg_act	rs663743	chr11	64340263	rs663743	ENSG00000173264	ENST00000542190	GPR137	64339921	64340935	Treg_activated_9073	openGene2openGene	T1D
immune	Treg_act	rs1516971	chr8	128555269	rs57593539	ENSG00000249859	ENST00000518528	PVT1	128554824	128555471	Treg_activated_50758	ocr2openGene	RA
immune	Treg_act	rs1516971	chr8	128555046	rs6651253	ENSG00000249859	ENST00000654105	PVT1	128554824	128555471	Treg_activated_50758	ocr2openGene	RA
immune	Treg_act	rs35327136	chr17	45410208	rs35327136	ENSG00000267278	ENST00000585780	MAP3K14-AS1	45409418	45410772	Treg_activated_21487	openGene2openGene	T1D
immune	Treg_act	rs8079075	chr17	39867188	rs1453560	ENSG00000141738	ENST00000583813	GRB7	39867005	39868364	Treg_activated_21201	openGene2openGene	SLE
immune	Treg_act	rs2017445	chr12	56041628	rs705704	ENSG00000139613	ENST00000550164	SMARCC2	56041524	56042409	Treg_activated_11969	openGene2openGene	VIT
immune	Treg_act	rs12445568	chr16	30985550	rs12443808	ENSG00000167397	ENST00000300851	VKORC1	30985008	30985734	Treg_activated_19159	openGene2openGene	PSO
immune	Treg_act	rs12445568	chr16	30985550	rs12443808	ENSG00000167397	ENST00000394971	VKORC1	30985008	30985734	Treg_activated_19159	openGene2openGene	PSO
immune	Treg_act	rs694739	chr11	64284975	rs2510066	ENSG00000168439	ENST00000355603	STIP1	64284435	64286011	Treg_activated_9067	openGene2openGene	MS
immune	Treg_act	rs1701704	chr12	56041628	rs705704	ENSG00000185664	ENST00000549233	PMEL	56041524	56042409	Treg_activated_11969	openGene2openGene	T1D
immune	Treg_act	rs2104047	chr14	68283210	rs3784099	ENSG00000185650	ENST00000553375	ZFP36L1	68282857	68284078	Treg_activated_15604	ocr2openGene	ALG
immune	Treg_act	rs7187776	chr16	28880144	rs8055138	ENSG00000260796	ENST00000568183	ENSG00000260796	28879564	28880506	Treg_activated_19040	openGene2openGene	T1D
immune	Treg_act	rs12445568	chr16	30985550	rs12443808	ENSG00000103496	ENST00000313843	STX4	30985008	30985734	Treg_activated_19159	openGene2openGene	PSO
immune	Treg_act	rs10876864	chr12	56042145	rs1131017	ENSG00000123411	ENST00000551701	IKZF4	56041524	56042409	Treg_activated_11969	openGene2openGene	ALG
immune	Treg_act	rs10876864	chr12	56042145	rs1131017	ENSG00000139645	ENST00000551023	ANKRD52	56041524	56042409	Treg_activated_11969	openGene2openGene	ALG
immune	Treg_act	rs2017445	chr12	56041628	rs705704	ENSG00000182796	ENST00000508246	TMEM198B	56041524	56042409	Treg_activated_11969	openGene2openGene	VIT
immune	Treg_act	rs4795397	chr17	39867492	rs4795397	ENSG00000141736	ENST00000584601	ERBB2	39867005	39868364	Treg_activated_21201	openGene2openGene	IBD
immune	Treg_act	rs1516971	chr8	128555269	rs57593539	ENSG00000249859	ENST00000661160	PVT1	128554824	128555471	Treg_activated_50758	ocr2openGene	RA
immune	Treg_act	rs663743	chr11	64285685	rs887314	ENSG00000149761	ENST00000539325	NUDT22	64284435	64286011	Treg_activated_9067	openGene2openGene	T1D
immune	Treg_act	rs2256814	chr20	63737451	rs2236510	ENSG00000203896	ENST00000480139	LIME1	63737125	63737748	Treg_activated_31901	openGene2openGene	MS
immune	Treg_act	rs10876864	chr12	56042145	rs1131017	ENSG00000196465	ENST00000550443	MYL6B	56041524	56042409	Treg_activated_11969	openGene2openGene	ALG
immune	Treg_act	rs7723899	chr5	96896698	rs2548536	ENSG00000247121	ENST00000669694	ENSG00000247121	96896233	96896712	Treg_activated_40835	openGene2openGene	CRO
immune	Treg_act	rs10876864	chr12	56042145	rs1131017	ENSG00000196465	ENST00000696001	MYL6B	56041524	56042409	Treg_activated_11969	openGene2openGene	ALG
immune	Treg_act	rs11590283	chr1	1308516	rs61766198	ENSG00000162576	ENST00000445648	MXRA8	1307532	1309053	Treg_activated_40	openGene2openGene	SLE
immune	Treg_act	rs36014129	chr6	26189128	rs13204572	ENSG00000274618	ENST00000244537	H4C6	26188418	26189336	Treg_activated_43103	openGene2openGene	SLE
immune	Treg_act	rs56750287	chr17	39867492	rs4795397	ENSG00000131748	ENST00000544210	STARD3	39867005	39868364	Treg_activated_21201	openGene2openGene	T1D
immune	Treg_act	rs12365699	chr11	118872577	rs12365699	ENSG00000110367	ENST00000620157	DDX6	118872385	118872797	Treg_activated_10281	ocr2openGene	ALG
immune	Treg_act	rs1893217	chr18	12775852	rs2542147	ENSG00000175354	ENST00000645816	PTPN2	12775551	12776283	Treg_activated_22926	openGene2openGene	CEL
immune	Treg_act	rs112006329	chr11	575800	rs34793529	ENSG00000099849	ENST00000397582	RASSF7	575430	576754	Treg_activated_7920	openGene2openGene	SLE
immune	Treg_act	rs6716355	chr2	181305318	rs17365411	ENSG00000115232	ENST00000465522	ITGA4	181305318	181306064	Treg_activated_29214	openGene2openGene	MS
immune	Treg_act	rs112006329	chr11	575800	rs34793529	ENSG00000099849	ENST00000431809	RASSF7	575430	576754	Treg_activated_7920	openGene2openGene	SLE
immune	Treg_act	rs6716355	chr2	181305318	rs17365411	ENSG00000115232	ENST00000478440	ITGA4	181305318	181306064	Treg_activated_29214	openGene2openGene	MS
immune	Treg_act	rs773125	chr12	56042145	rs1131017	ENSG00000065357	ENST00000553084	DGKA	56041524	56042409	Treg_activated_11969	openGene2openGene	RA
immune	Treg_act	rs6716355	chr2	181305318	rs17365411	ENSG00000115232	ENST00000397033	ITGA4	181305318	181306064	Treg_activated_29214	openGene2openGene	MS
immune	Treg_act	rs41295159	chr10	6151852	rs78938174	ENSG00000170525	ENST00000626882	PFKFB3	6151105	6151904	Treg_activated_5421	openGene2openGene	T1D
immune	Treg_act	rs2066819	chr12	56300477	rs2695789	ENSG00000135469	ENST00000546614	COQ10A	56299742	56300644	Treg_activated_11991	openGene2openGene	PSO
immune	Treg_act	rs28449958	chr16	28880144	rs8055138	ENSG00000176953	ENST00000565752	NFATC2IP	28879564	28880506	Treg_activated_19040	openGene2openGene	IBD
immune	Treg_act	rs2247314	chr6	166956865	rs2757039	ENSG00000286760	ENST00000685213	ENSG00000286760	166956078	166957548	Treg_activated_45889	openGene2openGene	VIT
immune	Treg_act	rs2304206	chr19	49677009	rs975484	ENSG00000126453	ENST00000594157	BCL2L12	49676360	49677456	Treg_activated_25800	openGene2openGene	VIT
immune	Treg_act	rs1359062	chr1	192575969	rs7535818	ENSG00000238754	ENST00000458806	SCARNA18B	192575409	192575975	Treg_activated_3943	openGene2openGene	MS
immune	Treg_act	rs1463485	chr17	75855927	rs936394	ENSG00000108479	ENST00000586244	GALK1	75854966	75856192	Treg_activated_22327	openGene2openGene	SLE
immune	Treg_act	rs10175798	chr2	30225478	rs906868	ENSG00000172954	ENST00000488144	LCLAT1	30225021	30225708	Treg_activated_26712	ocr2openGene	RA
immune	Treg_act	rs10175798	chr2	30225478	rs906868	ENSG00000172954	ENST00000491680	LCLAT1	30225021	30225708	Treg_activated_26712	ocr2openGene	RA
immune	Treg_act	rs10175798	chr2	30225478	rs906868	ENSG00000172954	ENST00000309052	LCLAT1	30225021	30225708	Treg_activated_26712	ocr2openGene	RA
immune	Treg_act	rs2017445	chr12	56041628	rs705704	ENSG00000139531	ENST00000550121	SUOX	56041524	56042409	Treg_activated_11969	openGene2openGene	VIT
immune	Treg_act	rs12232003	chr12	53198668	rs12824946	ENSG00000123349	ENST00000550964	PFDN5	53198486	53199297	Treg_activated_11846	openGene2openGene	T1D
immune	Treg_act	rs56750287	chr17	39867492	rs4795397	ENSG00000141738	ENST00000445327	GRB7	39867005	39868364	Treg_activated_21201	openGene2openGene	T1D
immune	Treg_act	rs11611029	chr12	55974294	rs11171710	ENSG00000135404	ENST00000550050	CD63	55973492	55974547	Treg_activated_11962	openGene2openGene	HT
immune	Treg_act	rs11611029	chr12	55974294	rs11171710	ENSG00000135404	ENST00000420846	CD63	55973492	55974547	Treg_activated_11962	openGene2openGene	HT
immune	Treg_act	rs1359062	chr1	192575969	rs7535818	ENSG00000116750	ENST00000367448	UCHL5	192575409	192575975	Treg_activated_3943	openGene2openGene	MS
immune	Treg_act	rs1887428	chr9	4984530	rs1887428	ENSG00000106993	ENST00000381854	CDC37L1	4984333	4985757	Treg_activated_51220	openGene2openGene	IBD
immune	Treg_act	rs59716545	chr17	39864166	rs1453559	ENSG00000167258	ENST00000559545	CDK12	39864076	39864479	Treg_activated_21200	openGene2openGene	RA
immune	Treg_act	rs59716545	chr17	39864166	rs1453559	ENSG00000167258	ENST00000558240	CDK12	39864076	39864479	Treg_activated_21200	openGene2openGene	RA
immune	Treg_act	rs60542850	chr19	10380676	rs71297581	ENSG00000266978	ENST00000592893	ENSG00000266978	10380180	10381094	Treg_activated_24338	openGene2openGene	IBD
immune	Treg_act	rs7187776	chr16	28863801	rs7198606	ENSG00000177548	ENST00000563577	RABEP2	28863185	28864220	Treg_activated_19038	openGene2openGene	T1D
immune	Treg_act	rs10790268	chr11	118790689	rs57494551	ENSG00000255435	ENST00000532597	TTC36-AS1	118790452	118792057	Treg_activated_10276	openGene2openGene	RA
immune	Treg_act	rs1048990	chr14	35292469	rs1048990	ENSG00000100906	ENST00000553342	NFKBIA	35291978	35292870	Treg_activated_15058	openGene2openGene	ALG
immune	Treg_act	rs10790268	chr11	118790689	rs57494551	ENSG00000255435	ENST00000528578	TTC36-AS1	118790452	118792057	Treg_activated_10276	openGene2openGene	RA
immune	Treg_act	rs10876864	chr12	56007301	rs10876864	ENSG00000197728	ENST00000552361	RPS26	56007233	56008114	Treg_activated_11965	openGene2openGene	ALG
immune	Treg_act	rs73081554	chr3	58332737	rs180977001	ENSG00000168291	ENST00000485460	PDHB	58332548	58333796	Treg_activated_34976	openGene2openGene	RA
immune	Treg_act	rs9611565	chr22	41381311	rs2234053	ENSG00000100410	ENST00000459687	PHF5A	41381085	41382541	Treg_activated_33379	openGene2openGene	VIT
immune	Treg_act	rs1701704	chr12	56041628	rs705704	ENSG00000273890	ENST00000615146	ENSG00000273890	56041524	56042409	Treg_activated_11969	openGene2openGene	T1D
immune	Treg_act	rs1036207	chr5	142145415	rs249642	ENSG00000113552	ENST00000311337	GNPDA1	142145103	142145648	Treg_activated_41625	ocr2openGene	MS
immune	Treg_act	rs73081554	chr3	58332750	rs185407974	ENSG00000168291	ENST00000461692	PDHB	58332548	58333796	Treg_activated_34976	openGene2openGene	RA
immune	Treg_act	rs28449958	chr16	28880144	rs8055138	ENSG00000168488	ENST00000382686	ATXN2L	28879564	28880506	Treg_activated_19040	openGene2openGene	IBD
immune	Treg_act	rs1516971	chr8	128540610	rs2392944	ENSG00000249859	ENST00000685634	PVT1	128540366	128541396	Treg_activated_50755	ocr2openGene	RA
immune	Treg_act	rs1516971	chr8	128540610	rs2392944	ENSG00000249859	ENST00000689722	PVT1	128540366	128541396	Treg_activated_50755	ocr2openGene	RA
immune	Treg_act	rs12421615	chr11	64284975	rs2510066	ENSG00000173457	ENST00000309318	PPP1R14B	64284435	64286011	Treg_activated_9067	openGene2openGene	VIT
immune	Treg_act	rs4976646	chr5	177363161	rs67111717	ENSG00000169223	ENST00000502721	LMAN2	177362840	177363450	Treg_activated_42291	ocr2openGene	MS
immune	Treg_act	rs56750287	chr17	39867492	rs4795397	ENSG00000161395	ENST00000378011	PGAP3	39867005	39868364	Treg_activated_21201	openGene2openGene	T1D
immune	Treg_act	rs60131261	chr6	30061023	rs9295829	ENSG00000204623	ENST00000421692	ZNRD1ASP	30060554	30061954	Treg_activated_43269	openGene2openGene	VIT
immune	Treg_act	rs56750287	chr17	39867492	rs4795397	ENSG00000161395	ENST00000579146	PGAP3	39867005	39868364	Treg_activated_21201	openGene2openGene	T1D
immune	Treg_act	rs63406760	chr12	123233754	rs1727332	ENSG00000130921	ENST00000536130	MTRFR	123232754	123233892	Treg_activated_13298	openGene2openGene	ALG
immune	Treg_act	rs63406760	chr12	123233754	rs1727332	ENSG00000130921	ENST00000366329	MTRFR	123232754	123233892	Treg_activated_13298	openGene2openGene	ALG
immune	Treg_act	rs10250629	chr7	50148687	rs3891340	ENSG00000132436	ENST00000448788	FIGNL1	50148111	50148873	Treg_activated_46919	ocr2openGene	VIT
immune	Treg_act	rs63406760	chr12	123233754	rs1727332	ENSG00000130921	ENST00000425637	MTRFR	123232754	123233892	Treg_activated_13298	openGene2openGene	ALG
immune	Treg_act	rs10250629	chr7	50148687	rs3891340	ENSG00000132436	ENST00000436590	FIGNL1	50148111	50148873	Treg_activated_46919	ocr2openGene	VIT
immune	Treg_act	rs7204270	chr16	30183519	rs930392	ENSG00000149925	ENST00000564521	ALDOA	30183177	30184721	Treg_activated_19107	openGene2openGene	MS
immune	Treg_act	rs7204270	chr16	30183519	rs930392	ENSG00000149925	ENST00000643777	ALDOA	30183177	30184721	Treg_activated_19107	openGene2openGene	MS
immune	Treg_act	rs7204270	chr16	30183519	rs930392	ENSG00000149925	ENST00000412304	ALDOA	30183177	30184721	Treg_activated_19107	openGene2openGene	MS
immune	Treg_act	rs694739	chr11	64340263	rs663743	ENSG00000149781	ENST00000279227	FERMT3	64339921	64340935	Treg_activated_9073	openGene2openGene	MS
immune	Treg_act	rs773125	chr12	56042145	rs1131017	ENSG00000170515	ENST00000551061	PA2G4	56041524	56042409	Treg_activated_11969	openGene2openGene	RA
immune	Treg_act	rs60920700	chr3	119559621	rs16829980	ENSG00000113845	ENST00000486418	TIMMDC1	119559492	119559999	Treg_activated_35726	openGene2openGene	VIT
immune	Treg_act	rs60920700	chr3	119559610	rs41271391	ENSG00000113845	ENST00000492164	TIMMDC1	119559492	119559999	Treg_activated_35726	openGene2openGene	VIT
immune	Treg_act	rs11755393	chr6	34792177	rs6457791	ENSG00000124678	ENST00000507706	TCP11	34791473	34792741	Treg_activated_43532	openGene2openGene	SLE
immune	Treg_act	rs7512552	chr1	150487216	rs3840449	ENSG00000117362	ENST00000476538	APH1A	150487018	150487688	Treg_activated_2912	openGene2openGene	ECZ
immune	Treg_act	rs2017445	chr12	56041628	rs705704	ENSG00000123411	ENST00000548601	IKZF4	56041524	56042409	Treg_activated_11969	openGene2openGene	VIT
immune	Treg_act	rs1860545	chr12	6337611	rs1860545	ENSG00000215039	ENST00000670713	CD27-AS1	6337106	6337650	Treg_activated_10890	openGene2openGene	AS
immune	Treg_act	rs2304206	chr19	49665670	rs2304205	ENSG00000126458	ENST00000246792	RRAS	49665301	49666210	Treg_activated_25799	openGene2openGene	VIT
immune	Treg_act	rs12445568	chr16	30985551	rs12443627	ENSG00000167394	ENST00000564456	ZNF668	30985008	30985734	Treg_activated_19159	openGene2openGene	PSO
immune	Treg_act	rs9926533	chr16	31074149	rs2303222	ENSG00000167394	ENST00000426488	ZNF668	31073009	31074829	Treg_activated_19163	openGene2openGene	SLE
immune	Treg_act	rs7936434	chr11	76588605	rs11236797	ENSG00000137507	ENST00000421973	LRRC32	76588274	76588929	Treg_activated_9556	ocr2openGene	T1D
immune	Treg_act	rs36014129	chr6	26021644	rs41266779	ENSG00000010704	ENST00000357618	HFE	26021074	26022081	Treg_activated_43083	openGene2openGene	SLE
immune	Treg_act	rs36014129	chr6	26021644	rs41266779	ENSG00000010704	ENST00000309234	HFE	26021074	26022081	Treg_activated_43083	openGene2openGene	SLE
immune	Treg_act	rs36014129	chr6	26044636	rs35506517	ENSG00000010704	ENST00000483782	HFE	26044441	26044641	Treg_activated_43089	openGene2openGene	SLE
immune	Treg_act	rs10876864	chr12	56080024	rs7297175	ENSG00000135404	ENST00000546939	CD63	56079704	56080591	Treg_activated_11972	openGene2openGene	ALG
immune	Treg_act	rs28449958	chr16	28863883	rs11864750	ENSG00000196296	ENST00000536376	ATP2A1	28863185	28864220	Treg_activated_19038	openGene2openGene	IBD
immune	Treg_act	rs36014129	chr6	26044636	rs35506517	ENSG00000010704	ENST00000317896	HFE	26044441	26044641	Treg_activated_43089	openGene2openGene	SLE
immune	Treg_act	rs10068717	chr5	142109462	rs6580223	ENSG00000113552	ENST00000504139	GNPDA1	142108368	142109665	Treg_activated_41624	openGene2openGene	ALG
immune	Treg_act	rs12445568	chr16	30985550	rs12443808	ENSG00000089280	ENST00000566605	FUS	30985008	30985734	Treg_activated_19159	openGene2openGene	PSO
immune	Treg_act	rs2233424	chr6	44265183	rs2233434	ENSG00000157593	ENST00000495706	SLC35B2	44264907	44265848	Treg_activated_43877	openGene2openGene	RA
immune	Treg_act	rs33993564	chr5	150846730	rs11748151	ENSG00000086589	ENST00000522469	RBM22	150846318	150847412	Treg_activated_41804	openGene2openGene	IBD
immune	Treg_act	rs28449958	chr16	28863883	rs11864750	ENSG00000196296	ENST00000357084	ATP2A1	28863185	28864220	Treg_activated_19038	openGene2openGene	IBD
immune	Treg_act	rs2163226	chr2	43134117	rs2163226	ENSG00000152518	ENST00000282388	ZFP36L2	43133927	43134683	Treg_activated_26968	openGene2openGene	MS
immune	Treg_act	rs10985070	chr9	120876986	rs73541868	ENSG00000056558	ENST00000546084	TRAF1	120876872	120877815	Treg_activated_52685	openGene2openGene	RA
immune	Treg_act	rs28449958	chr16	28863801	rs7198606	ENSG00000196296	ENST00000395503	ATP2A1	28863185	28864220	Treg_activated_19038	openGene2openGene	IBD
immune	Treg_act	rs444210	chr6	166957483	rs2149083	ENSG00000213066	ENST00000494781	CEP43	166956078	166957548	Treg_activated_45889	openGene2openGene	CRO
immune	Treg_act	rs10790268	chr11	118790689	rs57494551	ENSG00000196655	ENST00000359005	TRAPPC4	118790452	118792057	Treg_activated_10276	openGene2openGene	RA
immune	Treg_act	rs28449958	chr16	28822933	rs201131521	ENSG00000177548	ENST00000567483	RABEP2	28822505	28824656	Treg_activated_19036	openGene2openGene	IBD
immune	Treg_act	rs2283792	chr22	21867813	rs9610505	ENSG00000100034	ENST00000623652	PPM1F	21867159	21868342	Treg_activated_32732	openGene2openGene	MS
immune	Treg_act	rs78865465	chr12	55974117	rs75639074	ENSG00000135482	ENST00000546903	ZC3H10	55973492	55974547	Treg_activated_11962	openGene2openGene	T1D
immune	Treg_act	rs28449958	chr16	28824361	rs138159013	ENSG00000177548	ENST00000564473	RABEP2	28822505	28824656	Treg_activated_19036	openGene2openGene	IBD
immune	Treg_act	rs12445568	chr16	31033576	rs12445650	ENSG00000099377	ENST00000262520	HSD3B7	31032743	31034462	Treg_activated_19161	openGene2openGene	PSO
immune	Treg_act	rs12232003	chr12	53198668	rs12824946	ENSG00000135476	ENST00000257934	ESPL1	53198486	53199297	Treg_activated_11846	openGene2openGene	T1D
immune	Treg_act	rs1701704	chr12	56041628	rs705704	ENSG00000139613	ENST00000547356	SMARCC2	56041524	56042409	Treg_activated_11969	openGene2openGene	T1D
immune	Treg_act	rs1170436	chr16	68528912	rs4783653	ENSG00000141076	ENST00000568448	UTP4	68528663	68528978	Treg_activated_19625	openGene2openGene	SLE
immune	Treg_act	rs7775055	chr6	32686046	rs199526678	ENSG00000204287	ENST00000374982	HLA-DRA	32685530	32686098	Treg_activated_43429	ocr2openGene	JIA
immune	Treg_act	rs7679	chr20	45934368	rs1057208	ENSG00000064601	ENST00000678217	CTSA	45934154	45935613	Treg_activated_31444	openGene2openGene	SLE
immune	Treg_act	rs12232003	chr12	53198668	rs12824946	ENSG00000123349	ENST00000677199	PFDN5	53198486	53199297	Treg_activated_11846	openGene2openGene	T1D
immune	Treg_act	rs2066819	chr12	56333921	rs80317430	ENSG00000170581	ENST00000418572	STAT2	56333323	56334469	Treg_activated_11993	openGene2openGene	PSO
immune	Treg_act	rs36014129	chr6	26199675	rs34961555	ENSG00000274618	ENST00000244537	H4C6	26198830	26200034	Treg_activated_43106	openGene2openGene	SLE
immune	Treg_act	rs12365699	chr11	118872629	rs4936444	ENSG00000110367	ENST00000533239	DDX6	118872385	118872797	Treg_activated_10281	ocr2openGene	ALG
immune	Treg_act	rs12142199	chr1	1308516	rs61766198	ENSG00000162576	ENST00000445648	MXRA8	1307532	1309053	Treg_activated_40	openGene2openGene	SLE
immune	Treg_act	rs10760123	chr9	120928679	rs3761849	ENSG00000226752	ENST00000640391	CUTALP	120928608	120929429	Treg_activated_52696	openGene2openGene	ALG
immune	Treg_act	rs2256814	chr20	63740688	rs1741708	ENSG00000197114	ENST00000369967	ZGPAT	63739408	63740747	Treg_activated_31903	openGene2openGene	MS
immune	Treg_act	rs11755393	chr6	34792107	rs6934662	ENSG00000124678	ENST00000503908	TCP11	34791473	34792741	Treg_activated_43532	openGene2openGene	SLE
immune	Treg_act	rs2066819	chr12	56334216	rs2371494	ENSG00000170581	ENST00000557417	STAT2	56333323	56334469	Treg_activated_11993	openGene2openGene	PSO
immune	Treg_act	rs5758343	chr22	41544367	rs11554327	ENSG00000100412	ENST00000676714	ACO2	41543878	41544834	Treg_activated_33393	openGene2openGene	ALG
immune	Treg_act	rs7187776	chr16	28846324	rs7187776	ENSG00000196296	ENST00000562185	ATP2A1	28846059	28846904	Treg_activated_19037	openGene2openGene	T1D
immune	Treg_act	rs2017445	chr12	56041720	rs705705	ENSG00000065357	ENST00000549097	DGKA	56041524	56042409	Treg_activated_11969	openGene2openGene	VIT
immune	Treg_act	rs36014129	chr6	26189128	rs13204572	ENSG00000197409	ENST00000356476	H3C4	26188418	26189336	Treg_activated_43103	openGene2openGene	SLE
immune	Treg_act	rs33993564	chr5	150846690	rs33993564	ENSG00000132912	ENST00000446090	DCTN4	150846318	150847412	Treg_activated_41804	openGene2openGene	IBD
immune	Treg_act	rs2066819	chr12	56334353	rs79824801	ENSG00000170581	ENST00000651934	STAT2	56333323	56334469	Treg_activated_11993	openGene2openGene	PSO
immune	Treg_act	rs7187776	chr16	28863883	rs11864750	ENSG00000196296	ENST00000536376	ATP2A1	28863185	28864220	Treg_activated_19038	openGene2openGene	T1D
immune	Treg_act	rs11714843	chr3	119498465	rs2280670	ENSG00000138495	ENST00000468918	COX17	119498103	119498967	Treg_activated_35724	openGene2openGene	JIA
immune	Treg_act	rs10883723	chr10	102503918	rs3818470	ENSG00000166197	ENST00000488254	NOLC1	102503676	102504164	Treg_activated_7294	openGene2openGene	ALG
immune	Treg_act	rs10791824	chr11	65791795	rs10791824	ENSG00000175376	ENST00000526449	EIF1AD	65791644	65792303	Treg_activated_9174	openGene2openGene	ECZ
immune	Treg_act	rs34841270	chr8	128555046	rs6651253	ENSG00000249859	ENST00000690350	PVT1	128554824	128555471	Treg_activated_50758	ocr2openGene	CRO
immune	Treg_act	rs10791824	chr11	65791795	rs10791824	ENSG00000175376	ENST00000533544	EIF1AD	65791644	65792303	Treg_activated_9174	openGene2openGene	ECZ
immune	Treg_act	rs663743	chr11	64285685	rs887314	ENSG00000110011	ENST00000536006	DNAJC4	64284435	64286011	Treg_activated_9067	openGene2openGene	T1D
immune	Treg_act	rs4252665	chr17	39819340	rs58075375	ENSG00000161405	ENST00000583368	IKZF3	39819265	39819665	Treg_activated_21199	ocr2openGene	SLE
immune	Treg_act	rs10791824	chr11	65791795	rs10791824	ENSG00000175376	ENST00000530462	EIF1AD	65791644	65792303	Treg_activated_9174	openGene2openGene	ECZ
immune	Treg_act	rs2247314	chr6	166957044	rs2757041	ENSG00000198818	ENST00000478705	SFT2D1	166956078	166957548	Treg_activated_45889	openGene2openGene	VIT
immune	Treg_act	rs61759532	chr17	7337072	rs61759532	ENSG00000181885	ENST00000397317	CLDN7	7336284	7337273	Treg_activated_20460	openGene2openGene	T1D
immune	Treg_act	rs2304206	chr19	49665670	rs2304205	ENSG00000273189	ENST00000595815	ENSG00000273189	49665301	49666210	Treg_activated_25799	openGene2openGene	VIT
immune	Treg_act	rs7187776	chr16	28863801	rs7198606	ENSG00000178952	ENST00000565012	TUFM	28863185	28864220	Treg_activated_19038	openGene2openGene	T1D
immune	Treg_act	rs28449958	chr16	28863883	rs11864750	ENSG00000177548	ENST00000544477	RABEP2	28863185	28864220	Treg_activated_19038	openGene2openGene	IBD
immune	Treg_act	rs1453560	chr17	39794560	rs35938199	ENSG00000161405	ENST00000467757	IKZF3	39794324	39794691	Treg_activated_21196	ocr2openGene	SLE
immune	Treg_act	rs6738825	chr2	197805147	rs770658	ENSG00000152430	ENST00000433157	BOLL	197804319	197805484	Treg_activated_29490	openGene2openGene	SLE
immune	Treg_act	rs2196171	chr2	197805147	rs770658	ENSG00000152430	ENST00000430004	BOLL	197804319	197805484	Treg_activated_29490	openGene2openGene	SLE
immune	Treg_act	rs10760123	chr9	120893051	rs6478486	ENSG00000119403	ENST00000439674	PHF19	120892708	120893242	Treg_activated_52688	ocr2openGene	ALG
immune	Treg_act	rs694739	chr11	64340005	rs479777	ENSG00000110076	ENST00000377559	NRXN2	64339921	64340935	Treg_activated_9073	openGene2openGene	MS
immune	Treg_act	rs13153019	chr5	177357438	rs4976688	ENSG00000246334	ENST00000514846	PRR7-AS1	177357344	177358541	Treg_activated_42290	openGene2openGene	ALG
immune	Treg_act	rs773125	chr12	56007301	rs10876864	ENSG00000139531	ENST00000394115	SUOX	56007233	56008114	Treg_activated_11965	openGene2openGene	RA
immune	Treg_act	rs4690229	chr4	973551	rs113075206	ENSG00000178950	ENST00000314167	GAK	972754	974048	Treg_activated_37232	openGene2openGene	SLE
immune	Treg_act	rs4690229	chr4	973657	rs13137144	ENSG00000178950	ENST00000314167	GAK	972754	974048	Treg_activated_37232	openGene2openGene	SLE
immune	Treg_act	rs4690229	chr4	973657	rs13137144	ENSG00000178950	ENST00000513935	GAK	972754	974048	Treg_activated_37232	openGene2openGene	SLE
immune	Treg_act	rs2017445	chr12	56041628	rs705704	ENSG00000196465	ENST00000548571	MYL6B	56041524	56042409	Treg_activated_11969	openGene2openGene	VIT
immune	Treg_act	rs1463485	chr17	75855927	rs936394	ENSG00000132475	ENST00000592643	H3-3B	75854966	75856192	Treg_activated_22327	openGene2openGene	SLE
immune	Treg_act	rs9611565	chr22	41381311	rs2234053	ENSG00000100412	ENST00000678269	ACO2	41381085	41382541	Treg_activated_33379	openGene2openGene	VIT
immune	Treg_act	rs60920700	chr3	119559610	rs41271391	ENSG00000138495	ENST00000497997	COX17	119559492	119559999	Treg_activated_35726	openGene2openGene	VIT
immune	Treg_act	rs60920700	chr3	119559621	rs16829980	ENSG00000138495	ENST00000497997	COX17	119559492	119559999	Treg_activated_35726	openGene2openGene	VIT
immune	Treg_act	rs41263646	chr1	183589970	rs10911365	ENSG00000116698	ENST00000444547	SMG7	183589928	183590888	Treg_activated_3833	openGene2openGene	SLE
immune	Treg_act	rs7204270	chr16	30183519	rs930392	ENSG00000149929	ENST00000563053	HIRIP3	30183177	30184721	Treg_activated_19107	openGene2openGene	MS
immune	Treg_act	rs2066819	chr12	56333921	rs80317430	ENSG00000139613	ENST00000267064	SMARCC2	56333323	56334469	Treg_activated_11993	openGene2openGene	PSO
immune	Treg_act	rs8079075	chr17	39794560	rs35938199	ENSG00000161405	ENST00000623724	IKZF3	39794324	39794691	Treg_activated_21196	ocr2openGene	SLE
immune	Treg_act	rs533646	chr11	118692672	rs585039	ENSG00000110367	ENST00000525082	DDX6	118692347	118692886	Treg_activated_10273	openGene2openGene	MS
immune	Treg_act	rs1453560	chr17	39794560	rs35938199	ENSG00000161405	ENST00000377952	IKZF3	39794324	39794691	Treg_activated_21196	ocr2openGene	SLE
immune	Treg_act	rs10760123	chr9	120928679	rs3761849	ENSG00000226752	ENST00000587916	CUTALP	120928608	120929429	Treg_activated_52696	openGene2openGene	ALG
immune	Treg_act	rs533646	chr11	118692672	rs585039	ENSG00000110367	ENST00000620157	DDX6	118692347	118692886	Treg_activated_10273	openGene2openGene	MS
immune	Treg_act	rs533646	chr11	118689860	rs4938529	ENSG00000110367	ENST00000525082	DDX6	118689636	118690462	Treg_activated_10272	openGene2openGene	MS
immune	Treg_act	rs9355260	chr6	159107100	rs7748054	ENSG00000271913	ENST00000688282	TAGAP-AS1	159106721	159107270	Treg_activated_45763	openGene2openGene	MS
immune	Treg_act	rs35469349	chr6	127967874	rs802719	ENSG00000172673	ENST00000630369	THEMIS	127967695	127968069	Treg_activated_44901	ocr2openGene	ALG
immune	Treg_act	rs12445568	chr16	30985551	rs12443627	ENSG00000261124	ENST00000568708	ENSG00000261124	30985008	30985734	Treg_activated_19159	openGene2openGene	PSO
immune	Treg_act	rs5029937	chr6	137877918	rs3834310	ENSG00000237499	ENST00000440578	WAKMAR2	137877632	137878019	Treg_activated_45169	ocr2openGene	ALG
immune	Treg_act	rs1860545	chr12	6337611	rs1860545	ENSG00000215039	ENST00000399492	CD27-AS1	6337106	6337650	Treg_activated_10890	openGene2openGene	AS
immune	Treg_act	rs9469899	chr6	34792177	rs6457791	ENSG00000196821	ENST00000374023	ILRUN	34791473	34792741	Treg_activated_43532	openGene2openGene	GD
immune	Treg_act	rs28449958	chr16	28864161	rs7193733	ENSG00000178188	ENST00000563591	SH2B1	28863185	28864220	Treg_activated_19038	openGene2openGene	IBD
immune	Treg_act	rs1701704	chr12	56041628	rs705704	ENSG00000196465	ENST00000696000	MYL6B	56041524	56042409	Treg_activated_11969	openGene2openGene	T1D
immune	Treg_act	rs1463485	chr17	75855927	rs936394	ENSG00000092929	ENST00000590762	UNC13D	75854966	75856192	Treg_activated_22327	openGene2openGene	SLE
immune	Treg_act	rs78865465	chr12	55974117	rs75639074	ENSG00000135392	ENST00000546957	DNAJC14	55973492	55974547	Treg_activated_11962	openGene2openGene	T1D
immune	Treg_act	rs41263646	chr1	183590569	rs2274065	ENSG00000116698	ENST00000507469	SMG7	183589928	183590888	Treg_activated_3833	openGene2openGene	SLE
immune	Treg_act	rs10876864	chr12	56080024	rs7297175	ENSG00000135404	ENST00000550776	CD63	56079704	56080591	Treg_activated_11972	openGene2openGene	ALG
immune	Treg_act	rs2017445	chr12	56041628	rs705704	ENSG00000092841	ENST00000548725	MYL6	56041524	56042409	Treg_activated_11969	openGene2openGene	VIT
immune	Treg_act	rs2017445	chr12	56041628	rs705704	ENSG00000123411	ENST00000551701	IKZF4	56041524	56042409	Treg_activated_11969	openGene2openGene	VIT
immune	Treg_act	rs7679	chr20	45934368	rs1057208	ENSG00000101473	ENST00000652771	ACOT8	45934154	45935613	Treg_activated_31444	openGene2openGene	SLE
immune	Treg_act	rs3801810	chr7	26864042	rs73069539	ENSG00000005020	ENST00000487720	SKAP2	26863873	26865196	Treg_activated_46520	openGene2openGene	CRO
immune	Treg_act	rs773125	chr12	56042145	rs1131017	ENSG00000092841	ENST00000548400	MYL6	56041524	56042409	Treg_activated_11969	openGene2openGene	RA
immune	Treg_act	rs7204270	chr16	30183519	rs930392	ENSG00000274904	ENST00000617969	ENSG00000274904	30183177	30184721	Treg_activated_19107	openGene2openGene	MS
immune	Treg_act	rs6651252	chr8	128555269	rs57593539	ENSG00000249859	ENST00000667539	PVT1	128554824	128555471	Treg_activated_50758	ocr2openGene	SLE
immune	Treg_act	rs36014129	chr6	26199675	rs34961555	ENSG00000180573	ENST00000314088	H2AC6	26198830	26200034	Treg_activated_43106	openGene2openGene	SLE
immune	Treg_act	rs6651252	chr8	128555269	rs57593539	ENSG00000249859	ENST00000657693	PVT1	128554824	128555471	Treg_activated_50758	ocr2openGene	SLE
immune	Treg_act	rs2304206	chr19	49665614	rs2304206	ENSG00000126456	ENST00000599144	IRF3	49665301	49666210	Treg_activated_25799	openGene2openGene	VIT
immune	Treg_act	rs10985070	chr9	120928959	rs1930785	ENSG00000119403	ENST00000419155	PHF19	120928608	120929429	Treg_activated_52696	openGene2openGene	RA
immune	Treg_act	rs2066819	chr12	56333921	rs80317430	ENSG00000139645	ENST00000680026	ANKRD52	56333323	56334469	Treg_activated_11993	openGene2openGene	PSO
immune	Treg_act	rs2066819	chr12	56333921	rs80317430	ENSG00000111540	ENST00000549915	RAB5B	56333323	56334469	Treg_activated_11993	openGene2openGene	PSO
immune	Treg_act	rs8079075	chr17	39867188	rs1453560	ENSG00000131748	ENST00000583582	STARD3	39867005	39868364	Treg_activated_21201	openGene2openGene	SLE
immune	Treg_act	rs773125	chr12	56042145	rs1131017	ENSG00000092841	ENST00000549392	MYL6	56041524	56042409	Treg_activated_11969	openGene2openGene	RA
immune	Treg_act	rs11590283	chr1	1308516	rs61766198	ENSG00000107404	ENST00000472445	DVL1	1307532	1309053	Treg_activated_40	openGene2openGene	SLE
immune	Treg_act	rs2017445	chr12	56041628	rs705704	ENSG00000135482	ENST00000549973	ZC3H10	56041524	56042409	Treg_activated_11969	openGene2openGene	VIT
immune	Treg_act	rs7187776	chr16	28864161	rs7193733	ENSG00000260442	ENST00000686664	ATP2A1-AS1	28863185	28864220	Treg_activated_19038	openGene2openGene	T1D
immune	Treg_act	rs1048990	chr14	35292469	rs1048990	ENSG00000100890	ENST00000603588	PRORP	35291978	35292870	Treg_activated_15058	openGene2openGene	ALG
immune	Treg_act	rs34841270	chr8	128555269	rs57593539	ENSG00000249859	ENST00000656491	PVT1	128554824	128555471	Treg_activated_50758	ocr2openGene	CRO
immune	Treg_act	rs2066819	chr12	56334353	rs79824801	ENSG00000229117	ENST00000546485	RPL41	56333323	56334469	Treg_activated_11993	openGene2openGene	PSO
immune	Treg_act	rs1701704	chr12	56041628	rs705704	ENSG00000139613	ENST00000550859	SMARCC2	56041524	56042409	Treg_activated_11969	openGene2openGene	T1D
immune	Treg_act	rs12421615	chr11	64285685	rs887314	ENSG00000149743	ENST00000394546	TRPT1	64284435	64286011	Treg_activated_9067	openGene2openGene	VIT
immune	Treg_act	rs11755393	chr6	34792104	rs13215181	ENSG00000124678	ENST00000673754	TCP11	34791473	34792741	Treg_activated_43532	openGene2openGene	SLE
immune	Treg_act	rs2304206	chr19	49665763	rs2304204	ENSG00000104946	ENST00000535102	TBC1D17	49665301	49666210	Treg_activated_25799	openGene2openGene	VIT
immune	Treg_act	rs12128789	chr1	212699510	rs73079851	ENSG00000117697	ENST00000473995	NSL1	212698935	212700747	Treg_activated_4537	openGene2openGene	T1D
immune	Treg_act	rs773125	chr12	56042145	rs1131017	ENSG00000139531	ENST00000356124	SUOX	56041524	56042409	Treg_activated_11969	openGene2openGene	RA
immune	Treg_act	rs63406760	chr12	123233754	rs1727332	ENSG00000111325	ENST00000545056	OGFOD2	123232754	123233892	Treg_activated_13298	openGene2openGene	ALG
immune	Treg_act	rs12232003	chr12	53198668	rs12824946	ENSG00000288663	ENST00000676527	ENSG00000288663	53198486	53199297	Treg_activated_11846	openGene2openGene	T1D
immune	Treg_act	rs12232003	chr12	53198668	rs12824946	ENSG00000288663	ENST00000678985	ENSG00000288663	53198486	53199297	Treg_activated_11846	openGene2openGene	T1D
immune	Treg_act	rs10876864	chr12	56080024	rs7297175	ENSG00000229117	ENST00000546654	RPL41	56079704	56080591	Treg_activated_11972	openGene2openGene	ALG
immune	Treg_act	rs10883723	chr10	102502871	rs2296590	ENSG00000059915	ENST00000492902	PSD	102501929	102503099	Treg_activated_7293	openGene2openGene	ALG
immune	Treg_act	rs740474	chr5	141636721	rs1421896	ENSG00000113555	ENST00000512221	PCDH12	141636256	141638348	Treg_activated_41594	openGene2openGene	ALG
immune	Treg_act	rs9355260	chr6	159104207	rs55966014	ENSG00000164691	ENST00000642909	TAGAP	159104130	159104432	Treg_activated_45762	openGene2openGene	MS
immune	Treg_act	rs7187776	chr16	28846324	rs7187776	ENSG00000196296	ENST00000395503	ATP2A1	28846059	28846904	Treg_activated_19037	openGene2openGene	T1D
immune	Treg_act	rs2017445	chr12	56041720	rs705705	ENSG00000135404	ENST00000546457	CD63	56041524	56042409	Treg_activated_11969	openGene2openGene	VIT
immune	Treg_act	rs2542162	chr18	12884344	rs2292759	ENSG00000101624	ENST00000590143	CEP76	12883395	12884600	Treg_activated_22930	openGene2openGene	T1D
immune	Treg_act	rs2256814	chr20	63740688	rs1741708	ENSG00000197114	ENST00000478385	ZGPAT	63739408	63740747	Treg_activated_31903	openGene2openGene	MS
immune	Treg_act	rs11246217	chr11	575800	rs34793529	ENSG00000099849	ENST00000431809	RASSF7	575430	576754	Treg_activated_7920	openGene2openGene	SLE
immune	Treg_act	rs10790268	chr11	118790689	rs57494551	ENSG00000172375	ENST00000528271	C2CD2L	118790452	118792057	Treg_activated_10276	openGene2openGene	RA
immune	Treg_act	rs2066819	chr12	56300477	rs2695789	ENSG00000135469	ENST00000433805	COQ10A	56299742	56300644	Treg_activated_11991	openGene2openGene	PSO
immune	Treg_act	rs2304206	chr19	49665763	rs2304204	ENSG00000142546	ENST00000598544	NOSIP	49665301	49666210	Treg_activated_25799	openGene2openGene	VIT
immune	Treg_act	rs3197999	chr3	50292395	rs1076872	ENSG00000186792	ENST00000336307	HYAL3	50291979	50292782	Treg_activated_34769	openGene2openGene	IBD
immune	Treg_act	rs181826	chr5	142145415	rs249642	ENSG00000113552	ENST00000504139	GNPDA1	142145103	142145648	Treg_activated_41625	ocr2openGene	CRO
immune	Treg_act	rs2304206	chr19	49665670	rs2304205	ENSG00000142546	ENST00000598544	NOSIP	49665301	49666210	Treg_activated_25799	openGene2openGene	VIT
immune	Treg_act	rs2017445	chr12	56041720	rs705705	ENSG00000065357	ENST00000549629	DGKA	56041524	56042409	Treg_activated_11969	openGene2openGene	VIT
immune	Treg_act	rs2017445	chr12	56041720	rs705705	ENSG00000065357	ENST00000547324	DGKA	56041524	56042409	Treg_activated_11969	openGene2openGene	VIT
immune	Treg_act	rs112006329	chr11	575800	rs34793529	ENSG00000185507	ENST00000533182	IRF7	575430	576754	Treg_activated_7920	openGene2openGene	SLE
immune	Treg_act	rs33993564	chr5	150846862	rs10051804	ENSG00000132912	ENST00000521448	DCTN4	150846318	150847412	Treg_activated_41804	openGene2openGene	IBD
immune	Treg_act	rs5758343	chr22	41381909	rs2234059	ENSG00000100412	ENST00000677427	ACO2	41381085	41382541	Treg_activated_33379	openGene2openGene	ALG
immune	Treg_act	rs33993564	chr5	150846783	rs11748158	ENSG00000132912	ENST00000521448	DCTN4	150846318	150847412	Treg_activated_41804	openGene2openGene	IBD
immune	Treg_act	rs112006329	chr11	575800	rs34793529	ENSG00000177106	ENST00000614442	EPS8L2	575430	576754	Treg_activated_7920	openGene2openGene	SLE
immune	Treg_act	rs33993564	chr5	150846730	rs11748151	ENSG00000132912	ENST00000521448	DCTN4	150846318	150847412	Treg_activated_41804	openGene2openGene	IBD
immune	Treg_act	rs5758343	chr22	41403829	rs75784	ENSG00000100410	ENST00000459687	PHF5A	41403697	41404320	Treg_activated_33380	ocr2openGene	ALG
immune	Treg_act	rs5758343	chr22	41403763	rs132906	ENSG00000100410	ENST00000491254	PHF5A	41403697	41404320	Treg_activated_33380	ocr2openGene	ALG
immune	Treg_act	rs5758343	chr22	41444403	rs106860	ENSG00000100410	ENST00000216252	PHF5A	41444203	41444781	Treg_activated_33383	ocr2openGene	ALG
immune	Treg_act	rs35164067	chr19	10404166	rs73923215	ENSG00000090339	ENST00000423829	ICAM1	10403239	10404497	Treg_activated_24339	openGene2openGene	AS
immune	Treg_act	rs5758343	chr22	41381311	rs2234053	ENSG00000100412	ENST00000466237	ACO2	41381085	41382541	Treg_activated_33379	openGene2openGene	ALG
immune	Treg_act	rs694739	chr11	64340005	rs479777	ENSG00000173113	ENST00000535126	TRMT112	64339921	64340935	Treg_activated_9073	openGene2openGene	MS
immune	Treg_act	rs7723899	chr5	96958112	rs1363974	ENSG00000247121	ENST00000663822	ENSG00000247121	96957364	96958484	Treg_activated_40838	openGene2openGene	CRO
immune	Treg_act	rs8054198	chr16	10944503	rs8054198	ENSG00000189067	ENST00000622633	LITAF	10944246	10945001	Treg_activated_18648	openGene2openGene	SLE
immune	Treg_act	rs112006329	chr11	575800	rs34793529	ENSG00000177106	ENST00000526909	EPS8L2	575430	576754	Treg_activated_7920	openGene2openGene	SLE
immune	Treg_act	rs112006329	chr11	575800	rs34793529	ENSG00000177106	ENST00000318562	EPS8L2	575430	576754	Treg_activated_7920	openGene2openGene	SLE
immune	Treg_act	rs5758343	chr22	41381311	rs2234053	ENSG00000100412	ENST00000678454	ACO2	41381085	41382541	Treg_activated_33379	openGene2openGene	ALG
immune	Treg_act	rs34835	chr16	28554346	rs7191618	ENSG00000261832	ENST00000637299	ENSG00000261832	28553742	28554526	Treg_activated_19031	openGene2openGene	T1D
immune	Treg_act	rs2017445	chr12	56041628	rs705704	ENSG00000065357	ENST00000551585	DGKA	56041524	56042409	Treg_activated_11969	openGene2openGene	VIT
immune	Treg_act	rs5758343	chr22	41381237	rs2234052	ENSG00000100412	ENST00000676792	ACO2	41381085	41382541	Treg_activated_33379	openGene2openGene	ALG
immune	Treg_act	rs11611029	chr12	55974294	rs11171710	ENSG00000123353	ENST00000552672	ORMDL2	55973492	55974547	Treg_activated_11962	openGene2openGene	HT
immune	Treg_act	rs33993564	chr5	150846862	rs10051804	ENSG00000132912	ENST00000627368	DCTN4	150846318	150847412	Treg_activated_41804	openGene2openGene	IBD
immune	Treg_act	rs77599401	chr1	206703941	rs57192369	ENSG00000162894	ENST00000530505	FCMR	206703636	206704113	Treg_activated_4352	ocr2openGene	T1D
immune	Treg_act	rs425648	chr19	18086825	rs436857	ENSG00000279172	ENST00000624199	ENSG00000279172	18086673	18087309	Treg_activated_24751	openGene2openGene	SLE
immune	Treg_act	rs34835	chr16	28554346	rs7191618	ENSG00000261832	ENST00000568224	ENSG00000261832	28553742	28554526	Treg_activated_19031	openGene2openGene	T1D
immune	Treg_act	rs77599401	chr1	206703941	rs57192369	ENSG00000162894	ENST00000528654	FCMR	206703636	206704113	Treg_activated_4352	ocr2openGene	T1D
immune	Treg_act	rs61759532	chr17	7337072	rs61759532	ENSG00000187838	ENST00000619711	PLSCR3	7336284	7337273	Treg_activated_20460	openGene2openGene	T1D
immune	Treg_act	rs61759532	chr17	7337072	rs61759532	ENSG00000187838	ENST00000575543	PLSCR3	7336284	7337273	Treg_activated_20460	openGene2openGene	T1D
immune	Treg_act	rs61759532	chr17	7337072	rs61759532	ENSG00000187838	ENST00000571541	PLSCR3	7336284	7337273	Treg_activated_20460	openGene2openGene	T1D
immune	Treg_act	rs1516971	chr8	128555046	rs6651253	ENSG00000249859	ENST00000656402	PVT1	128554824	128555471	Treg_activated_50758	ocr2openGene	RA
immune	Treg_act	rs479844	chr11	65791795	rs10791824	ENSG00000172977	ENST00000534293	KAT5	65791644	65792303	Treg_activated_9174	openGene2openGene	ALG
immune	Treg_act	rs1453560	chr17	39868045	rs112880843	ENSG00000161395	ENST00000300658	PGAP3	39867005	39868364	Treg_activated_21201	openGene2openGene	SLE
immune	Treg_act	rs12128789	chr1	212700215	rs3754482	ENSG00000203705	ENST00000526641	TATDN3	212698935	212700747	Treg_activated_4537	openGene2openGene	T1D
immune	Treg_act	rs11714843	chr3	119498465	rs2280670	ENSG00000121594	ENST00000264246	CD80	119498103	119498967	Treg_activated_35724	openGene2openGene	JIA
immune	Treg_act	rs13018977	chr2	241316415	rs13006939	ENSG00000168397	ENST00000419606	ATG4B	241314949	241316466	Treg_activated_30510	openGene2openGene	T1D
immune	Treg_act	rs1516971	chr8	128555269	rs57593539	ENSG00000249859	ENST00000667204	PVT1	128554824	128555471	Treg_activated_50758	ocr2openGene	RA
immune	Treg_act	rs8079075	chr17	39867188	rs1453560	ENSG00000161395	ENST00000300658	PGAP3	39867005	39868364	Treg_activated_21201	openGene2openGene	SLE
immune	Treg_act	rs77599401	chr1	206685302	rs181345810	ENSG00000162894	ENST00000533312	FCMR	206684664	206686237	Treg_activated_4351	openGene2openGene	T1D
immune	Treg_act	rs9611565	chr22	41381909	rs2234059	ENSG00000100412	ENST00000679264	ACO2	41381085	41382541	Treg_activated_33379	openGene2openGene	VIT
immune	Treg_act	rs1453560	chr17	39867188	rs1453560	ENSG00000131748	ENST00000578232	STARD3	39867005	39868364	Treg_activated_21201	openGene2openGene	SLE
immune	Treg_act	rs1701704	chr12	56041628	rs705704	ENSG00000135392	ENST00000317287	DNAJC14	56041524	56042409	Treg_activated_11969	openGene2openGene	T1D
immune	Treg_act	rs11755393	chr6	34792451	rs7769820	ENSG00000124678	ENST00000469514	TCP11	34791473	34792741	Treg_activated_43532	openGene2openGene	SLE
immune	Treg_act	rs41263646	chr1	183590726	rs2333681	ENSG00000116698	ENST00000507469	SMG7	183589928	183590888	Treg_activated_3833	openGene2openGene	SLE
immune	Treg_act	rs12946510	chr17	39867492	rs4795397	ENSG00000264968	ENST00000578802	ENSG00000264968	39867005	39868364	Treg_activated_21201	openGene2openGene	MS
immune	Treg_act	rs773125	chr12	56042145	rs1131017	ENSG00000229117	ENST00000552314	RPL41	56041524	56042409	Treg_activated_11969	openGene2openGene	RA
immune	Treg_act	rs12232003	chr12	53198668	rs12824946	ENSG00000094914	ENST00000546393	AAAS	53198486	53199297	Treg_activated_11846	openGene2openGene	T1D
immune	Treg_act	rs12128789	chr1	212699732	rs2202683	ENSG00000203705	ENST00000366974	TATDN3	212698935	212700747	Treg_activated_4537	openGene2openGene	T1D
immune	Treg_act	rs5743618	chr4	38804814	rs200232721	ENSG00000207944	ENST00000385209	MIR574	38804616	38805219	Treg_activated_37796	openGene2openGene	ALG
immune	Treg_act	rs77599401	chr1	206685302	rs181345810	ENSG00000162894	ENST00000442471	FCMR	206684664	206686237	Treg_activated_4351	openGene2openGene	T1D
immune	Treg_act	rs6651252	chr8	128555046	rs6651253	ENSG00000249859	ENST00000666776	PVT1	128554824	128555471	Treg_activated_50758	ocr2openGene	SLE
immune	Treg_act	rs2017445	chr12	56041720	rs705705	ENSG00000139613	ENST00000552674	SMARCC2	56041524	56042409	Treg_activated_11969	openGene2openGene	VIT
immune	Treg_act	rs12232003	chr12	53180847	rs59218377	ENSG00000172819	ENST00000546377	RARG	53180028	53181336	Treg_activated_11843	openGene2openGene	T1D
immune	Treg_act	rs243323	chr16	11255821	rs243332	ENSG00000182108	ENST00000331808	DEXI	11254879	11256688	Treg_activated_18677	openGene2openGene	SLE
immune	Treg_act	rs6651252	chr8	128555046	rs6651253	ENSG00000249859	ENST00000668123	PVT1	128554824	128555471	Treg_activated_50758	ocr2openGene	SLE
immune	Treg_act	rs12232003	chr12	53180847	rs59218377	ENSG00000172819	ENST00000543726	RARG	53180028	53181336	Treg_activated_11843	openGene2openGene	T1D
immune	Treg_act	rs1701704	chr12	56041628	rs705704	ENSG00000229117	ENST00000501597	RPL41	56041524	56042409	Treg_activated_11969	openGene2openGene	T1D
immune	Treg_act	rs35327136	chr17	45409851	rs36078910	ENSG00000267278	ENST00000585780	MAP3K14-AS1	45409418	45410772	Treg_activated_21487	openGene2openGene	T1D
immune	Treg_act	rs12445568	chr16	30985550	rs12443808	ENSG00000167397	ENST00000420057	VKORC1	30985008	30985734	Treg_activated_19159	openGene2openGene	PSO
immune	Treg_act	rs12421615	chr11	64284975	rs2510066	ENSG00000182450	ENST00000539216	KCNK4	64284435	64286011	Treg_activated_9067	openGene2openGene	VIT
immune	Treg_act	rs10790268	chr11	118790689	rs57494551	ENSG00000149428	ENST00000534233	HYOU1	118790452	118792057	Treg_activated_10276	openGene2openGene	RA
immune	Treg_act	rs6806528	chr3	69204481	rs6784841	ENSG00000144746	ENST00000485444	ARL6IP5	69204247	69204587	Treg_activated_35130	ocr2openGene	CEL
immune	Treg_act	rs10876864	chr12	56080024	rs7297175	ENSG00000065361	ENST00000551242	ERBB3	56079704	56080591	Treg_activated_11972	openGene2openGene	ALG
immune	Treg_act	rs6651252	chr8	128555046	rs6651253	ENSG00000249859	ENST00000670795	PVT1	128554824	128555471	Treg_activated_50758	ocr2openGene	SLE
immune	Treg_act	rs6651252	chr8	128555269	rs57593539	ENSG00000249859	ENST00000670795	PVT1	128554824	128555471	Treg_activated_50758	ocr2openGene	SLE
immune	Treg_act	rs5758343	chr22	41381909	rs2234059	ENSG00000100412	ENST00000677532	ACO2	41381085	41382541	Treg_activated_33379	openGene2openGene	ALG
immune	Treg_act	rs10883723	chr10	102502871	rs2296590	ENSG00000107872	ENST00000425536	FBXL15	102501929	102503099	Treg_activated_7293	openGene2openGene	ALG
immune	Treg_act	rs10985070	chr9	120928959	rs1930785	ENSG00000226752	ENST00000639267	CUTALP	120928608	120929429	Treg_activated_52696	openGene2openGene	RA
immune	Treg_act	rs2017445	chr12	56041720	rs705705	ENSG00000135424	ENST00000686981	ITGA7	56041524	56042409	Treg_activated_11969	openGene2openGene	VIT
immune	Treg_act	rs2066819	chr12	56334216	rs2371494	ENSG00000170581	ENST00000652624	STAT2	56333323	56334469	Treg_activated_11993	openGene2openGene	PSO
immune	Treg_act	rs11246217	chr11	575800	rs34793529	ENSG00000099849	ENST00000524468	RASSF7	575430	576754	Treg_activated_7920	openGene2openGene	SLE
immune	Treg_act	rs921650	chr17	39864166	rs1453559	ENSG00000167258	ENST00000558240	CDK12	39864076	39864479	Treg_activated_21200	openGene2openGene	ALG
immune	Treg_act	rs2988277	chr1	167455687	rs2949661	ENSG00000198821	ENST00000483825	CD247	167454757	167456390	Treg_activated_3487	openGene2openGene	ALG
immune	Treg_act	rs112006329	chr11	575800	rs34793529	ENSG00000099849	ENST00000454668	RASSF7	575430	576754	Treg_activated_7920	openGene2openGene	SLE
immune	Treg_act	rs1516971	chr8	128555046	rs6651253	ENSG00000249859	ENST00000661988	PVT1	128554824	128555471	Treg_activated_50758	ocr2openGene	RA
immune	Treg_act	rs12365699	chr11	118872629	rs4936444	ENSG00000110367	ENST00000620157	DDX6	118872385	118872797	Treg_activated_10281	ocr2openGene	ALG
immune	Treg_act	rs2256814	chr20	63737451	rs2236510	ENSG00000203896	ENST00000476183	LIME1	63737125	63737748	Treg_activated_31901	openGene2openGene	MS
immune	Treg_act	rs28449958	chr16	28880144	rs8055138	ENSG00000169682	ENST00000323081	SPNS1	28879564	28880506	Treg_activated_19040	openGene2openGene	IBD
immune	Treg_act	rs2304206	chr19	49665763	rs2304204	ENSG00000126453	ENST00000598306	BCL2L12	49665301	49666210	Treg_activated_25799	openGene2openGene	VIT
immune	Treg_act	rs2247314	chr6	166956742	rs2247314	ENSG00000265828	ENST00000582614	MIR3939	166956078	166957548	Treg_activated_45889	openGene2openGene	VIT
immune	Treg_act	rs2017445	chr12	56041720	rs705705	ENSG00000135437	ENST00000553187	RDH5	56041524	56042409	Treg_activated_11969	openGene2openGene	VIT
immune	Treg_act	rs33993564	chr5	150846823	rs10058821	ENSG00000132912	ENST00000446090	DCTN4	150846318	150847412	Treg_activated_41804	openGene2openGene	IBD
immune	Treg_act	rs760805	chr1	24929953	rs71514255	ENSG00000020633	ENST00000399916	RUNX3	24929105	24930797	Treg_activated_719	openGene2openGene	ALG
immune	Treg_act	rs773125	chr12	56042145	rs1131017	ENSG00000065357	ENST00000547324	DGKA	56041524	56042409	Treg_activated_11969	openGene2openGene	RA
immune	Treg_act	rs2066819	chr12	56334216	rs2371494	ENSG00000170581	ENST00000652091	STAT2	56333323	56334469	Treg_activated_11993	openGene2openGene	PSO
immune	Treg_act	rs5758343	chr22	41544520	rs28623192	ENSG00000100412	ENST00000678394	ACO2	41543878	41544834	Treg_activated_33393	openGene2openGene	ALG
immune	Treg_act	rs28449958	chr16	28880144	rs8055138	ENSG00000169682	ENST00000561868	SPNS1	28879564	28880506	Treg_activated_19040	openGene2openGene	IBD
immune	Treg_act	rs663743	chr11	64284975	rs2510066	ENSG00000149761	ENST00000534929	NUDT22	64284435	64286011	Treg_activated_9067	openGene2openGene	T1D
immune	Treg_act	rs80262450	chr18	12775592	rs2847260	ENSG00000175354	ENST00000645816	PTPN2	12775551	12776283	Treg_activated_22926	openGene2openGene	IBD
immune	Treg_act	rs1701704	chr12	56041628	rs705704	ENSG00000135441	ENST00000551926	BLOC1S1	56041524	56042409	Treg_activated_11969	openGene2openGene	T1D
immune	Treg_act	rs10175798	chr2	30225478	rs906868	ENSG00000172954	ENST00000476038	LCLAT1	30225021	30225708	Treg_activated_26712	ocr2openGene	RA
immune	Treg_act	rs11719975	chr3	18758024	rs3923396	ENSG00000182568	ENST00000454909	SATB1	18757909	18758454	Treg_activated_34086	ocr2openGene	MS
immune	Treg_act	rs2256814	chr20	63740688	rs1741708	ENSG00000203896	ENST00000465591	LIME1	63739408	63740747	Treg_activated_31903	openGene2openGene	MS
immune	Treg_act	rs56750287	chr17	39867492	rs4795397	ENSG00000141738	ENST00000578702	GRB7	39867005	39868364	Treg_activated_21201	openGene2openGene	T1D
immune	Treg_act	rs773125	chr12	56042145	rs1131017	ENSG00000185664	ENST00000549418	PMEL	56041524	56042409	Treg_activated_11969	openGene2openGene	RA
immune	Treg_act	rs1048990	chr14	35122110	rs28365850	ENSG00000100906	ENST00000557389	NFKBIA	35121717	35122854	Treg_activated_15054	openGene2openGene	ALG
immune	Treg_act	rs12771452	chr10	113679771	rs28411397	ENSG00000198924	ENST00000361384	DCLRE1A	113679067	113680562	Treg_activated_7505	openGene2openGene	VIT
immune	Treg_act	rs8042861	chr15	90388131	rs2589940	ENSG00000140553	ENST00000418476	UNC45A	90387699	90388840	Treg_activated_18114	openGene2openGene	MS
immune	Treg_act	rs61759532	chr17	7337072	rs61759532	ENSG00000215041	ENST00000571887	NEURL4	7336284	7337273	Treg_activated_20460	openGene2openGene	T1D
immune	Treg_act	rs13153019	chr5	177357611	rs4075959	ENSG00000213347	ENST00000509339	MXD3	177357344	177358541	Treg_activated_42290	openGene2openGene	ALG
immune	Treg_act	rs2542162	chr18	12884344	rs2292759	ENSG00000128789	ENST00000317615	PSMG2	12883395	12884600	Treg_activated_22930	openGene2openGene	T1D
immune	Treg_act	rs10876864	chr12	56042145	rs1131017	ENSG00000111540	ENST00000548068	RAB5B	56041524	56042409	Treg_activated_11969	openGene2openGene	ALG
immune	Treg_act	rs10936599	chr3	169764547	rs2293607	ENSG00000085274	ENST00000356716	MYNN	169764291	169765397	Treg_activated_36561	openGene2openGene	CEL
immune	Treg_act	rs11714843	chr3	119498465	rs2280670	ENSG00000183833	ENST00000273390	CFAP91	119498103	119498967	Treg_activated_35724	openGene2openGene	JIA
immune	Treg_act	rs11714843	chr3	119498465	rs2280670	ENSG00000183833	ENST00000475093	CFAP91	119498103	119498967	Treg_activated_35724	openGene2openGene	JIA
immune	Treg_act	rs1036207	chr5	142145415	rs249642	ENSG00000113552	ENST00000510194	GNPDA1	142145103	142145648	Treg_activated_41625	ocr2openGene	MS
immune	Treg_act	rs1036207	chr5	142145181	rs249643	ENSG00000113552	ENST00000503229	GNPDA1	142145103	142145648	Treg_activated_41625	ocr2openGene	MS
immune	Treg_act	rs11714843	chr3	119498465	rs2280670	ENSG00000176142	ENST00000468676	TMEM39A	119498103	119498967	Treg_activated_35724	openGene2openGene	JIA
immune	Treg_act	rs1217382	chr1	113905292	rs971173	ENSG00000116793	ENST00000493212	PHTF1	113904410	113905739	Treg_activated_2606	openGene2openGene	CRO
immune	Treg_act	rs4976646	chr5	177363161	rs67111717	ENSG00000169223	ENST00000303127	LMAN2	177362840	177363450	Treg_activated_42291	ocr2openGene	MS
immune	Treg_act	rs1170436	chr16	68539384	rs1170444	ENSG00000286140	ENST00000306585	DERPC	68538835	68540002	Treg_activated_19627	openGene2openGene	SLE
immune	Treg_act	rs773125	chr12	56042145	rs1131017	ENSG00000135414	ENST00000257868	GDF11	56041524	56042409	Treg_activated_11969	openGene2openGene	RA
immune	Treg_act	rs63406760	chr12	123233754	rs1727332	ENSG00000130921	ENST00000546132	MTRFR	123232754	123233892	Treg_activated_13298	openGene2openGene	ALG
immune	Treg_act	rs2816316	chr1	192575969	rs7535818	ENSG00000116747	ENST00000367443	RO60	192575409	192575975	Treg_activated_3943	openGene2openGene	CEL
immune	Treg_act	rs10250629	chr7	50148687	rs3891340	ENSG00000132436	ENST00000611938	FIGNL1	50148111	50148873	Treg_activated_46919	ocr2openGene	VIT
immune	Treg_act	rs1516971	chr8	128543682	rs17807904	ENSG00000249859	ENST00000689722	PVT1	128543598	128543846	Treg_activated_50757	ocr2openGene	RA
immune	Treg_act	rs773125	chr12	56042145	rs1131017	ENSG00000135414	ENST00000546799	GDF11	56041524	56042409	Treg_activated_11969	openGene2openGene	RA
immune	Treg_act	rs36014129	chr6	26021644	rs41266779	ENSG00000010704	ENST00000353147	HFE	26021074	26022081	Treg_activated_43083	openGene2openGene	SLE
immune	Treg_act	rs1453560	chr17	39868045	rs112880843	ENSG00000264968	ENST00000578802	ENSG00000264968	39867005	39868364	Treg_activated_21201	openGene2openGene	SLE
immune	Treg_act	rs7204270	chr16	30183519	rs930392	ENSG00000149925	ENST00000563987	ALDOA	30183177	30184721	Treg_activated_19107	openGene2openGene	MS
immune	Treg_act	rs663743	chr11	64285685	rs887314	ENSG00000286264	ENST00000650773	ENSG00000286264	64284435	64286011	Treg_activated_9067	openGene2openGene	T1D
immune	Treg_act	rs12445568	chr16	30985550	rs12443808	ENSG00000167394	ENST00000535577	ZNF668	30985008	30985734	Treg_activated_19159	openGene2openGene	PSO
immune	Treg_act	rs28449958	chr16	28822933	rs201131521	ENSG00000178188	ENST00000322610	SH2B1	28822505	28824656	Treg_activated_19036	openGene2openGene	IBD
immune	Treg_act	rs36014129	chr6	26199675	rs34961555	ENSG00000218690	ENST00000635537	H2AC10P	26198830	26200034	Treg_activated_43106	openGene2openGene	SLE
immune	Treg_act	rs60920700	chr3	119559621	rs16829980	ENSG00000113845	ENST00000498399	TIMMDC1	119559492	119559999	Treg_activated_35726	openGene2openGene	VIT
immune	Treg_act	rs3197999	chr3	49358324	rs1800668	ENSG00000173402	ENST00000466701	DAG1	49357819	49359071	Treg_activated_34729	openGene2openGene	IBD
immune	Treg_act	rs9355260	chr6	159107100	rs7748054	ENSG00000271913	ENST00000659798	TAGAP-AS1	159106721	159107270	Treg_activated_45763	openGene2openGene	MS
immune	Treg_act	rs1860545	chr12	6337611	rs1860545	ENSG00000215039	ENST00000537003	CD27-AS1	6337106	6337650	Treg_activated_10890	openGene2openGene	AS
immune	Treg_act	rs60920700	chr3	119559846	rs41271393	ENSG00000113845	ENST00000469324	TIMMDC1	119559492	119559999	Treg_activated_35726	openGene2openGene	VIT
immune	Treg_act	rs13153019	chr5	177357438	rs4976688	ENSG00000131188	ENST00000510492	PRR7	177357344	177358541	Treg_activated_42290	openGene2openGene	ALG
immune	Treg_act	rs9469899	chr6	34792104	rs13215181	ENSG00000196821	ENST00000374026	ILRUN	34791473	34792741	Treg_activated_43532	openGene2openGene	GD
immune	Treg_act	rs11755393	chr6	34792177	rs6457791	ENSG00000124678	ENST00000444780	TCP11	34791473	34792741	Treg_activated_43532	openGene2openGene	SLE
immune	Treg_act	rs11755393	chr6	34792385	rs7769961	ENSG00000124678	ENST00000444780	TCP11	34791473	34792741	Treg_activated_43532	openGene2openGene	SLE
immune	Treg_act	rs2017445	chr12	56041628	rs705704	ENSG00000092841	ENST00000547649	MYL6	56041524	56042409	Treg_activated_11969	openGene2openGene	VIT
immune	Treg_act	rs12615545	chr2	181197554	rs4667135	ENSG00000289389	ENST00000686328	ENSG00000289389	181197073	181197800	Treg_activated_29208	ocr2openGene	AS
immune	Treg_act	rs2017445	chr12	56041720	rs705705	ENSG00000123353	ENST00000552672	ORMDL2	56041524	56042409	Treg_activated_11969	openGene2openGene	VIT
immune	Treg_act	rs2017445	chr12	56041628	rs705704	ENSG00000123353	ENST00000552672	ORMDL2	56041524	56042409	Treg_activated_11969	openGene2openGene	VIT
immune	Treg_act	rs60920700	chr3	119562789	rs867234	ENSG00000113845	ENST00000264244	TIMMDC1	119562298	119563086	Treg_activated_35727	openGene2openGene	VIT
immune	Treg_act	rs367569	chr16	11255821	rs243332	ENSG00000038532	ENST00000409790	CLEC16A	11254879	11256688	Treg_activated_18677	openGene2openGene	PSO
immune	Treg_act	rs2017445	chr12	56041628	rs705704	ENSG00000092841	ENST00000550639	MYL6	56041524	56042409	Treg_activated_11969	openGene2openGene	VIT
immune	Treg_act	rs2233424	chr6	44265183	rs2233434	ENSG00000157593	ENST00000619636	SLC35B2	44264907	44265848	Treg_activated_43877	openGene2openGene	RA
immune	Treg_act	rs33993564	chr5	150846823	rs10058821	ENSG00000086589	ENST00000522469	RBM22	150846318	150847412	Treg_activated_41804	openGene2openGene	IBD
immune	Treg_act	rs10876864	chr12	56042145	rs1131017	ENSG00000258311	ENST00000257899	ENSG00000258311	56041524	56042409	Treg_activated_11969	openGene2openGene	ALG
immune	Treg_act	rs33993564	chr5	150846862	rs10051804	ENSG00000086589	ENST00000522469	RBM22	150846318	150847412	Treg_activated_41804	openGene2openGene	IBD
immune	Treg_act	rs2017445	chr12	56041720	rs705705	ENSG00000135392	ENST00000546957	DNAJC14	56041524	56042409	Treg_activated_11969	openGene2openGene	VIT
immune	Treg_act	rs33993564	chr5	150846701	rs61270113	ENSG00000086589	ENST00000199814	RBM22	150846318	150847412	Treg_activated_41804	openGene2openGene	IBD
immune	Treg_act	rs28449958	chr16	28863226	rs62037367	ENSG00000196296	ENST00000395503	ATP2A1	28863185	28864220	Treg_activated_19038	openGene2openGene	IBD
immune	Treg_act	rs28449958	chr16	28824361	rs138159013	ENSG00000177548	ENST00000564579	RABEP2	28822505	28824656	Treg_activated_19036	openGene2openGene	IBD
immune	Treg_act	rs10876864	chr12	56042145	rs1131017	ENSG00000135404	ENST00000549117	CD63	56041524	56042409	Treg_activated_11969	openGene2openGene	ALG
immune	Treg_act	rs1701704	chr12	56041628	rs705704	ENSG00000123374	ENST00000554619	CDK2	56041524	56042409	Treg_activated_11969	openGene2openGene	T1D
immune	Treg_act	rs917997	chr2	102418584	rs1420106	ENSG00000205716	ENST00000421987	FAM183DP	102418379	102418711	Treg_activated_28039	openGene2openGene	CEL
immune	Treg_act	rs4690229	chr4	973551	rs113075206	ENSG00000127415	ENST00000502910	IDUA	972754	974048	Treg_activated_37232	openGene2openGene	SLE
immune	Treg_act	rs9469899	chr6	34792385	rs7769961	ENSG00000124678	ENST00000509988	TCP11	34791473	34792741	Treg_activated_43532	openGene2openGene	GD
immune	Treg_act	rs1170436	chr16	68539384	rs1170444	ENSG00000141076	ENST00000568448	UTP4	68538835	68540002	Treg_activated_19627	openGene2openGene	SLE
immune	Treg_act	rs2256814	chr20	63737253	rs1151623	ENSG00000203896	ENST00000487026	LIME1	63737125	63737748	Treg_activated_31901	openGene2openGene	MS
immune	Treg_act	rs17664743	chr7	50213224	rs56132545	ENSG00000132436	ENST00000395556	FIGNL1	50213201	50213665	Treg_activated_46925	ocr2openGene	ALG
immune	Treg_act	rs1701704	chr12	56041628	rs705704	ENSG00000139531	ENST00000548274	SUOX	56041524	56042409	Treg_activated_11969	openGene2openGene	T1D
immune	Treg_act	rs663743	chr11	64284975	rs2510066	ENSG00000149781	ENST00000345728	FERMT3	64284435	64286011	Treg_activated_9067	openGene2openGene	T1D
immune	Treg_act	rs12232003	chr12	53198668	rs12824946	ENSG00000123349	ENST00000351500	PFDN5	53198486	53199297	Treg_activated_11846	openGene2openGene	T1D
immune	Treg_act	rs72698115	chr1	154325898	rs1205591	ENSG00000143575	ENST00000483970	HAX1	154325377	154326004	Treg_activated_3056	openGene2openGene	JIA
immune	Treg_act	rs2017445	chr12	56041720	rs705705	ENSG00000135437	ENST00000550608	RDH5	56041524	56042409	Treg_activated_11969	openGene2openGene	VIT
immune	Treg_act	rs12128789	chr1	212699732	rs2202683	ENSG00000203705	ENST00000488246	TATDN3	212698935	212700747	Treg_activated_4537	openGene2openGene	T1D
immune	Treg_act	rs112006329	chr11	575800	rs34793529	ENSG00000099849	ENST00000524468	RASSF7	575430	576754	Treg_activated_7920	openGene2openGene	SLE
immune	Treg_act	rs1516971	chr8	128555269	rs57593539	ENSG00000249859	ENST00000661988	PVT1	128554824	128555471	Treg_activated_50758	ocr2openGene	RA
immune	Treg_act	rs4690229	chr4	973657	rs13137144	ENSG00000127419	ENST00000509508	TMEM175	972754	974048	Treg_activated_37232	openGene2openGene	SLE
immune	Treg_act	rs2066819	chr12	56267121	rs60542959	ENSG00000139613	ENST00000552674	SMARCC2	56266633	56267543	Treg_activated_11987	openGene2openGene	PSO
immune	Treg_act	rs9355260	chr6	159104207	rs55966014	ENSG00000164691	ENST00000326965	TAGAP	159104130	159104432	Treg_activated_45762	openGene2openGene	MS
immune	Treg_act	rs2017445	chr12	56041720	rs705705	ENSG00000065357	ENST00000432422	DGKA	56041524	56042409	Treg_activated_11969	openGene2openGene	VIT
immune	Treg_act	rs2236262	chr14	68816170	rs194746	ENSG00000289626	ENST00000692406	ENSG00000289626	68816023	68816998	Treg_activated_15633	ocr2openGene	MS
immune	Treg_act	rs33993564	chr5	150847077	rs10051924	ENSG00000132912	ENST00000446090	DCTN4	150846318	150847412	Treg_activated_41804	openGene2openGene	IBD
immune	Treg_act	rs6716355	chr2	181305318	rs17365411	ENSG00000115232	ENST00000339307	ITGA4	181305318	181306064	Treg_activated_29214	openGene2openGene	MS
immune	Treg_act	rs921650	chr17	39926554	rs12603332	ENSG00000108344	ENST00000415039	PSMD3	39926467	39928183	Treg_activated_21204	openGene2openGene	ALG
immune	Treg_act	rs9355260	chr6	159107907	rs725786	ENSG00000164691	ENST00000338313	TAGAP	159107522	159107929	Treg_activated_45764	openGene2openGene	MS
immune	Treg_act	rs6738825	chr2	197785535	rs771018	ENSG00000247626	ENST00000282276	MARS2	197785447	197786873	Treg_activated_29488	openGene2openGene	SLE
immune	Treg_act	rs28449958	chr16	28863226	rs62037367	ENSG00000177548	ENST00000562475	RABEP2	28863185	28864220	Treg_activated_19038	openGene2openGene	IBD
immune	Treg_act	rs10791824	chr11	65791795	rs10791824	ENSG00000175376	ENST00000532707	EIF1AD	65791644	65792303	Treg_activated_9174	openGene2openGene	ECZ
immune	Treg_act	rs10883723	chr10	102502871	rs2296590	ENSG00000166197	ENST00000605788	NOLC1	102501929	102503099	Treg_activated_7293	openGene2openGene	ALG
immune	Treg_act	rs10883723	chr10	102502871	rs2296590	ENSG00000166197	ENST00000464969	NOLC1	102501929	102503099	Treg_activated_7293	openGene2openGene	ALG
immune	Treg_act	rs1453560	chr17	39794560	rs35938199	ENSG00000161405	ENST00000583368	IKZF3	39794324	39794691	Treg_activated_21196	ocr2openGene	SLE
immune	Treg_act	rs4252665	chr17	39794560	rs35938199	ENSG00000161405	ENST00000583368	IKZF3	39794324	39794691	Treg_activated_21196	ocr2openGene	SLE
immune	Treg_act	rs9469899	chr6	34792177	rs6457791	ENSG00000124678	ENST00000445851	TCP11	34791473	34792741	Treg_activated_43532	openGene2openGene	GD
immune	Treg_act	rs10760123	chr9	120890620	rs881375	ENSG00000119403	ENST00000419155	PHF19	120890446	120890802	Treg_activated_52686	ocr2openGene	ALG
immune	Treg_act	rs1036207	chr5	142109462	rs6580223	ENSG00000120318	ENST00000239440	ARAP3	142108368	142109665	Treg_activated_41624	openGene2openGene	MS
immune	Treg_act	rs7120737	chr11	47565510	rs11039300	ENSG00000025434	ENST00000616973	NR1H3	47565013	47566293	Treg_activated_8764	openGene2openGene	MS
immune	Treg_act	rs773125	chr12	56007301	rs10876864	ENSG00000139531	ENST00000356124	SUOX	56007233	56008114	Treg_activated_11965	openGene2openGene	RA
immune	Treg_act	rs36014129	chr6	26044636	rs35506517	ENSG00000277157	ENST00000614247	H4C4	26044441	26044641	Treg_activated_43089	openGene2openGene	SLE
immune	Treg_act	rs13260060	chr8	70403682	rs71517442	ENSG00000246366	ENST00000518553	LACTB2-AS1	70403531	70403699	Treg_activated_49850	openGene2openGene	MS
immune	Treg_act	rs6738825	chr2	197805147	rs770658	ENSG00000152430	ENST00000392296	BOLL	197804319	197805484	Treg_activated_29490	openGene2openGene	SLE
immune	Treg_act	rs2196171	chr2	197805147	rs770658	ENSG00000152430	ENST00000696103	BOLL	197804319	197805484	Treg_activated_29490	openGene2openGene	SLE
immune	Treg_act	rs7187776	chr16	28863801	rs7198606	ENSG00000196296	ENST00000563975	ATP2A1	28863185	28864220	Treg_activated_19038	openGene2openGene	T1D
immune	Treg_act	rs5743618	chr4	38804362	rs59480104	ENSG00000197712	ENST00000515037	FAM114A1	38804043	38804485	Treg_activated_37795	openGene2openGene	ALG
immune	Treg_act	rs9611565	chr22	41381879	rs2234058	ENSG00000100412	ENST00000396512	ACO2	41381085	41382541	Treg_activated_33379	openGene2openGene	VIT
immune	Treg_act	rs7187776	chr16	28864161	rs7193733	ENSG00000196296	ENST00000395503	ATP2A1	28863185	28864220	Treg_activated_19038	openGene2openGene	T1D
immune	Treg_act	rs10760123	chr9	120897026	rs1860823	ENSG00000119403	ENST00000478371	PHF19	120896902	120897530	Treg_activated_52690	ocr2openGene	ALG
immune	Treg_act	rs1701704	chr12	56041628	rs705704	ENSG00000258317	ENST00000549438	ENSG00000258317	56041524	56042409	Treg_activated_11969	openGene2openGene	T1D
immune	Treg_act	rs4690229	chr4	973551	rs113075206	ENSG00000127419	ENST00000508204	TMEM175	972754	974048	Treg_activated_37232	openGene2openGene	SLE
immune	Treg_act	rs10760123	chr9	120897061	rs1860824	ENSG00000119403	ENST00000439674	PHF19	120896902	120897530	Treg_activated_52690	ocr2openGene	ALG
immune	Treg_act	rs182429	chr6	159044945	rs1738074	ENSG00000271913	ENST00000667452	TAGAP-AS1	159044771	159045462	Treg_activated_45758	openGene2openGene	T1D
immune	Treg_act	rs182429	chr6	159044945	rs1738074	ENSG00000271913	ENST00000654871	TAGAP-AS1	159044771	159045462	Treg_activated_45758	openGene2openGene	T1D
immune	Treg_act	rs182429	chr6	159044945	rs1738074	ENSG00000271913	ENST00000665423	TAGAP-AS1	159044771	159045462	Treg_activated_45758	openGene2openGene	T1D
immune	Treg_act	rs2847293	chr18	12775852	rs2542147	ENSG00000175354	ENST00000592776	PTPN2	12775551	12776283	Treg_activated_22926	openGene2openGene	JIA
immune	Treg_act	rs112006329	chr11	575800	rs34793529	ENSG00000177542	ENST00000528936	SLC25A22	575430	576754	Treg_activated_7920	openGene2openGene	SLE
immune	Treg_act	rs149850873	chr18	12775924	rs141207893	ENSG00000175354	ENST00000309660	PTPN2	12775551	12776283	Treg_activated_22926	openGene2openGene	JIA
immune	Treg_act	rs3197999	chr3	50299601	rs34136796	ENSG00000004838	ENST00000360165	ZMYND10	50298762	50299921	Treg_activated_34770	openGene2openGene	IBD
immune	Treg_act	rs10760123	chr9	120928863	rs7028641	ENSG00000226752	ENST00000587916	CUTALP	120928608	120929429	Treg_activated_52696	openGene2openGene	ALG
immune	Treg_act	rs28449958	chr16	28822933	rs201131521	ENSG00000178952	ENST00000561644	TUFM	28822505	28824656	Treg_activated_19036	openGene2openGene	IBD
immune	Treg_act	rs28449958	chr16	28880144	rs8055138	ENSG00000177548	ENST00000562590	RABEP2	28879564	28880506	Treg_activated_19040	openGene2openGene	IBD
immune	Treg_act	rs6651252	chr8	128555269	rs57593539	ENSG00000249859	ENST00000669132	PVT1	128554824	128555471	Treg_activated_50758	ocr2openGene	SLE
immune	Treg_act	rs28449958	chr16	28880144	rs8055138	ENSG00000177548	ENST00000357573	RABEP2	28879564	28880506	Treg_activated_19040	openGene2openGene	IBD
immune	Treg_act	rs10760123	chr9	120929191	rs1930786	ENSG00000119403	ENST00000478371	PHF19	120928608	120929429	Treg_activated_52696	openGene2openGene	ALG
immune	Treg_act	rs10760123	chr9	120928863	rs7028641	ENSG00000119403	ENST00000478371	PHF19	120928608	120929429	Treg_activated_52696	openGene2openGene	ALG
immune	Treg_act	rs10760123	chr9	120929191	rs1930786	ENSG00000119403	ENST00000464712	PHF19	120928608	120929429	Treg_activated_52696	openGene2openGene	ALG
immune	Treg_act	rs1701704	chr12	56041628	rs705704	ENSG00000205323	ENST00000336133	SARNP	56041524	56042409	Treg_activated_11969	openGene2openGene	T1D
immune	Treg_act	rs28449958	chr16	28863226	rs62037367	ENSG00000178188	ENST00000567536	SH2B1	28863185	28864220	Treg_activated_19038	openGene2openGene	IBD
immune	Treg_act	rs533646	chr11	118689860	rs4938529	ENSG00000110367	ENST00000534980	DDX6	118689636	118690462	Treg_activated_10272	openGene2openGene	MS
immune	Treg_act	rs11755393	chr6	34792385	rs7769961	ENSG00000124678	ENST00000469514	TCP11	34791473	34792741	Treg_activated_43532	openGene2openGene	SLE
immune	Treg_act	rs7187776	chr16	28824359	rs149808056	ENSG00000283845	ENST00000577590	MIR4721	28822505	28824656	Treg_activated_19036	openGene2openGene	T1D
immune	Treg_act	rs60920700	chr3	119562743	rs885654	ENSG00000113845	ENST00000494664	TIMMDC1	119562298	119563086	Treg_activated_35727	openGene2openGene	VIT
immune	Treg_act	rs2304206	chr19	49665763	rs2304204	ENSG00000126458	ENST00000246792	RRAS	49665301	49666210	Treg_activated_25799	openGene2openGene	VIT
immune	Treg_act	rs33993564	chr5	150846512	rs11741515	ENSG00000132912	ENST00000519313	DCTN4	150846318	150847412	Treg_activated_41804	openGene2openGene	IBD
immune	Treg_act	rs663743	chr11	64340263	rs663743	ENSG00000173264	ENST00000536017	GPR137	64339921	64340935	Treg_activated_9073	openGene2openGene	T1D
immune	Treg_act	rs7187776	chr16	28863226	rs62037367	ENSG00000260442	ENST00000691192	ATP2A1-AS1	28863185	28864220	Treg_activated_19038	openGene2openGene	T1D
immune	Treg_act	rs773125	chr12	56042145	rs1131017	ENSG00000092841	ENST00000546630	MYL6	56041524	56042409	Treg_activated_11969	openGene2openGene	RA
immune	Treg_act	rs36014129	chr6	26189128	rs13204572	ENSG00000180573	ENST00000377791	H2AC6	26188418	26189336	Treg_activated_43103	openGene2openGene	SLE
immune	Treg_act	rs3801810	chr7	26865151	rs73069540	ENSG00000005020	ENST00000497511	SKAP2	26863873	26865196	Treg_activated_46520	openGene2openGene	CRO
immune	Treg_act	rs60920700	chr3	119559621	rs16829980	ENSG00000272662	ENST00000609598	TIMMDC1-DT	119559492	119559999	Treg_activated_35726	openGene2openGene	VIT
immune	Treg_act	rs3801810	chr7	26864042	rs73069539	ENSG00000005020	ENST00000497511	SKAP2	26863873	26865196	Treg_activated_46520	openGene2openGene	CRO
immune	Treg_act	rs10985070	chr9	120876986	rs73541868	ENSG00000119403	ENST00000419155	PHF19	120876872	120877815	Treg_activated_52685	openGene2openGene	RA
immune	Treg_act	rs3801810	chr7	26865151	rs73069540	ENSG00000005020	ENST00000487720	SKAP2	26863873	26865196	Treg_activated_46520	openGene2openGene	CRO
immune	Treg_act	rs2066819	chr12	56334353	rs79824801	ENSG00000111540	ENST00000546810	RAB5B	56333323	56334469	Treg_activated_11993	openGene2openGene	PSO
immune	Treg_act	rs2304206	chr19	49665670	rs2304205	ENSG00000126456	ENST00000596765	IRF3	49665301	49666210	Treg_activated_25799	openGene2openGene	VIT
immune	Treg_act	rs10876864	chr12	56042145	rs1131017	ENSG00000139613	ENST00000550859	SMARCC2	56041524	56042409	Treg_activated_11969	openGene2openGene	ALG
immune	Treg_act	rs1701704	chr12	56041628	rs705704	ENSG00000065357	ENST00000546878	DGKA	56041524	56042409	Treg_activated_11969	openGene2openGene	T1D
immune	Treg_act	rs2017445	chr12	56041720	rs705705	ENSG00000135482	ENST00000552345	ZC3H10	56041524	56042409	Treg_activated_11969	openGene2openGene	VIT
immune	Treg_act	rs508970	chr11	61129867	rs10897141	ENSG00000013725	ENST00000433107	CD6	61129566	61130297	Treg_activated_8922	ocr2openGene	RA
immune	Treg_act	rs2304206	chr19	49665670	rs2304205	ENSG00000126456	ENST00000596822	IRF3	49665301	49666210	Treg_activated_25799	openGene2openGene	VIT
immune	Treg_act	rs1701704	chr12	56041628	rs705704	ENSG00000092841	ENST00000548293	MYL6	56041524	56042409	Treg_activated_11969	openGene2openGene	T1D
immune	Treg_act	rs12087340	chr1	85276285	rs12562182	ENSG00000162643	ENST00000326813	DNAI3	85276121	85277099	Treg_activated_2040	openGene2openGene	MS
immune	Treg_act	rs9926533	chr16	31073073	rs11281612	ENSG00000167394	ENST00000300849	ZNF668	31073009	31074829	Treg_activated_19163	openGene2openGene	SLE
immune	Treg_act	rs10876864	chr12	56080024	rs7297175	ENSG00000139613	ENST00000547356	SMARCC2	56079704	56080591	Treg_activated_11972	openGene2openGene	ALG
immune	Treg_act	rs34841270	chr8	128555269	rs57593539	ENSG00000249859	ENST00000667204	PVT1	128554824	128555471	Treg_activated_50758	ocr2openGene	CRO
immune	Treg_act	rs9926533	chr16	31074149	rs2303222	ENSG00000167394	ENST00000300849	ZNF668	31073009	31074829	Treg_activated_19163	openGene2openGene	SLE
immune	Treg_act	rs4795397	chr17	39867492	rs4795397	ENSG00000141736	ENST00000578199	ERBB2	39867005	39868364	Treg_activated_21201	openGene2openGene	IBD
immune	Treg_act	rs2017445	chr12	56041720	rs705705	ENSG00000182796	ENST00000635938	TMEM198B	56041524	56042409	Treg_activated_11969	openGene2openGene	VIT
immune	Treg_act	rs11755393	chr6	34792385	rs7769961	ENSG00000124678	ENST00000673754	TCP11	34791473	34792741	Treg_activated_43532	openGene2openGene	SLE
immune	Treg_act	rs33993564	chr5	150846701	rs61270113	ENSG00000086589	ENST00000521248	RBM22	150846318	150847412	Treg_activated_41804	openGene2openGene	IBD
immune	Treg_act	rs60542850	chr19	10380676	rs71297581	ENSG00000090339	ENST00000264832	ICAM1	10380180	10381094	Treg_activated_24338	openGene2openGene	IBD
immune	Treg_act	rs17664743	chr7	50213224	rs56132545	ENSG00000132436	ENST00000433017	FIGNL1	50213201	50213665	Treg_activated_46925	ocr2openGene	ALG
immune	Treg_act	rs243332	chr16	11255821	rs243332	ENSG00000182108	ENST00000469379	DEXI	11254879	11256688	Treg_activated_18677	openGene2openGene	CRO
immune	Treg_act	rs11755393	chr6	34792385	rs7769961	ENSG00000124678	ENST00000479418	TCP11	34791473	34792741	Treg_activated_43532	openGene2openGene	SLE
immune	Treg_act	rs2066819	chr12	56334353	rs79824801	ENSG00000170581	ENST00000651915	STAT2	56333323	56334469	Treg_activated_11993	openGene2openGene	PSO
immune	Treg_act	rs112006329	chr11	575800	rs34793529	ENSG00000099849	ENST00000414138	RASSF7	575430	576754	Treg_activated_7920	openGene2openGene	SLE
immune	Treg_act	rs1516971	chr8	128555269	rs57593539	ENSG00000249859	ENST00000670714	PVT1	128554824	128555471	Treg_activated_50758	ocr2openGene	RA
immune	Treg_act	rs74796499	chr14	88006502	rs78461372	ENSG00000054983	ENST00000622264	GALC	88006045	88006868	Treg_activated_15985	ocr2openGene	MS
immune	Treg_act	rs11755393	chr6	34792107	rs6934662	ENSG00000124678	ENST00000486638	TCP11	34791473	34792741	Treg_activated_43532	openGene2openGene	SLE
immune	Treg_act	rs2256814	chr20	63740688	rs1741708	ENSG00000197114	ENST00000472711	ZGPAT	63739408	63740747	Treg_activated_31903	openGene2openGene	MS
immune	Treg_act	rs11755393	chr6	34792385	rs7769961	ENSG00000124678	ENST00000486638	TCP11	34791473	34792741	Treg_activated_43532	openGene2openGene	SLE
immune	Treg_act	rs760805	chr1	24929953	rs71514255	ENSG00000020633	ENST00000308873	RUNX3	24929105	24930797	Treg_activated_719	openGene2openGene	ALG
immune	Treg_act	rs4690229	chr4	973551	rs113075206	ENSG00000127419	ENST00000504744	TMEM175	972754	974048	Treg_activated_37232	openGene2openGene	SLE
immune	Treg_act	rs7204270	chr16	30183519	rs930392	ENSG00000102882	ENST00000466521	MAPK3	30183177	30184721	Treg_activated_19107	openGene2openGene	MS
immune	Treg_act	rs56750287	chr17	39867492	rs4795397	ENSG00000264968	ENST00000582263	ENSG00000264968	39867005	39868364	Treg_activated_21201	openGene2openGene	T1D
immune	Treg_act	rs2017445	chr12	56041628	rs705704	ENSG00000065357	ENST00000547358	DGKA	56041524	56042409	Treg_activated_11969	openGene2openGene	VIT
immune	Treg_act	rs10883723	chr10	102502871	rs2296590	ENSG00000107862	ENST00000677247	GBF1	102501929	102503099	Treg_activated_7293	openGene2openGene	ALG
immune	Treg_act	rs2304206	chr19	49665614	rs2304206	ENSG00000142546	ENST00000598544	NOSIP	49665301	49666210	Treg_activated_25799	openGene2openGene	VIT
immune	Treg_act	rs11246217	chr11	575800	rs34793529	ENSG00000023191	ENST00000356187	RNH1	575430	576754	Treg_activated_7920	openGene2openGene	SLE
immune	Treg_act	rs8192917	chr14	24634208	rs2273844	ENSG00000100450	ENST00000216338	GZMH	24634109	24634709	Treg_activated_14970	openGene2openGene	VIT
immune	Treg_act	rs17371986	chr1	160429052	rs11265393	ENSG00000066294	ENST00000311224	CD84	160428731	160429533	Treg_activated_3311	ocr2openGene	MS
immune	Treg_act	rs2304206	chr19	49665763	rs2304204	ENSG00000142534	ENST00000596873	RPS11	49665301	49666210	Treg_activated_25799	openGene2openGene	VIT
immune	Treg_act	rs1516971	chr8	128555046	rs6651253	ENSG00000249859	ENST00000657183	PVT1	128554824	128555471	Treg_activated_50758	ocr2openGene	RA
immune	Treg_act	rs1516971	chr8	128555269	rs57593539	ENSG00000249859	ENST00000692980	PVT1	128554824	128555471	Treg_activated_50758	ocr2openGene	RA
immune	Treg_act	rs2066819	chr12	56300477	rs2695789	ENSG00000144785	ENST00000548360	ENSG00000144785	56299742	56300644	Treg_activated_11991	openGene2openGene	PSO
immune	Treg_act	rs4976646	chr5	177357447	rs4976689	ENSG00000196923	ENST00000506537	PDLIM7	177357344	177358541	Treg_activated_42290	openGene2openGene	MS
immune	Treg_act	rs10883723	chr10	102502871	rs2296590	ENSG00000171206	ENST00000462202	TRIM8	102501929	102503099	Treg_activated_7293	openGene2openGene	ALG
immune	Treg_act	rs36014129	chr6	26199675	rs34961555	ENSG00000286522	ENST00000621411	H3C2	26198830	26200034	Treg_activated_43106	openGene2openGene	SLE
immune	Treg_act	rs4976646	chr5	177357447	rs4976689	ENSG00000196923	ENST00000359895	PDLIM7	177357344	177358541	Treg_activated_42290	openGene2openGene	MS
immune	Treg_act	rs8054198	chr16	10944503	rs8054198	ENSG00000179583	ENST00000537380	CIITA	10944246	10945001	Treg_activated_18648	openGene2openGene	SLE
immune	Treg_act	rs3197999	chr3	50299601	rs34136796	ENSG00000068028	ENST00000616212	RASSF1	50298762	50299921	Treg_activated_34770	openGene2openGene	IBD
immune	Treg_act	rs1516971	chr8	128555269	rs57593539	ENSG00000249859	ENST00000666353	PVT1	128554824	128555471	Treg_activated_50758	ocr2openGene	RA
immune	Treg_act	rs59716545	chr17	39864166	rs1453559	ENSG00000161395	ENST00000584620	PGAP3	39864076	39864479	Treg_activated_21200	openGene2openGene	RA
immune	Treg_act	rs773125	chr12	56042145	rs1131017	ENSG00000111540	ENST00000549505	RAB5B	56041524	56042409	Treg_activated_11969	openGene2openGene	RA
immune	Treg_act	rs479844	chr11	65791795	rs10791824	ENSG00000172803	ENST00000531795	SNX32	65791644	65792303	Treg_activated_9174	openGene2openGene	ALG
immune	Treg_act	rs5758343	chr22	41403829	rs75784	ENSG00000100410	ENST00000216252	PHF5A	41403697	41404320	Treg_activated_33380	ocr2openGene	ALG
immune	Treg_act	rs11246217	chr11	575800	rs34793529	ENSG00000177106	ENST00000650127	EPS8L2	575430	576754	Treg_activated_7920	openGene2openGene	SLE
immune	Treg_act	rs112006329	chr11	575800	rs34793529	ENSG00000177106	ENST00000530093	EPS8L2	575430	576754	Treg_activated_7920	openGene2openGene	SLE
immune	Treg_act	rs36014129	chr6	26189128	rs13204572	ENSG00000184357	ENST00000331442	H1-5	26188418	26189336	Treg_activated_43103	openGene2openGene	SLE
immune	Treg_act	rs33993564	chr5	150847024	rs10058943	ENSG00000132912	ENST00000627368	DCTN4	150846318	150847412	Treg_activated_41804	openGene2openGene	IBD
immune	Treg_act	rs77599401	chr1	206703941	rs57192369	ENSG00000162894	ENST00000525793	FCMR	206703636	206704113	Treg_activated_4352	ocr2openGene	T1D
immune	Treg_act	rs11611029	chr12	55974294	rs11171710	ENSG00000123353	ENST00000548974	ORMDL2	55973492	55974547	Treg_activated_11962	openGene2openGene	HT
immune	Treg_act	rs2304206	chr19	49665763	rs2304204	ENSG00000142546	ENST00000339093	NOSIP	49665301	49666210	Treg_activated_25799	openGene2openGene	VIT
immune	Treg_act	rs7120737	chr11	47565510	rs11039300	ENSG00000123444	ENST00000531067	KBTBD4	47565013	47566293	Treg_activated_8764	openGene2openGene	MS
immune	Treg_act	rs7679	chr20	45934368	rs1057208	ENSG00000100979	ENST00000372420	PLTP	45934154	45935613	Treg_activated_31444	openGene2openGene	SLE
immune	Treg_act	rs2066819	chr12	56334353	rs79824801	ENSG00000257727	ENST00000548013	CNPY2	56333323	56334469	Treg_activated_11993	openGene2openGene	PSO
immune	Treg_act	rs2066819	chr12	56333921	rs80317430	ENSG00000257727	ENST00000553164	CNPY2	56333323	56334469	Treg_activated_11993	openGene2openGene	PSO
immune	Treg_act	rs5758343	chr22	41381909	rs2234059	ENSG00000100412	ENST00000679311	ACO2	41381085	41382541	Treg_activated_33379	openGene2openGene	ALG
immune	Treg_act	rs1860545	chr12	6341779	rs767455	ENSG00000067182	ENST00000540022	TNFRSF1A	6341593	6342207	Treg_activated_10891	openGene2openGene	AS
immune	Treg_act	rs33993564	chr5	150847077	rs10051924	ENSG00000132912	ENST00000517421	DCTN4	150846318	150847412	Treg_activated_41804	openGene2openGene	IBD
immune	Treg_act	rs77599401	chr1	206734774	rs144010760	ENSG00000162894	ENST00000525793	FCMR	206734603	206734850	Treg_activated_4359	ocr2openGene	T1D
immune	Treg_act	rs1860545	chr12	6341779	rs767455	ENSG00000067182	ENST00000543995	TNFRSF1A	6341593	6342207	Treg_activated_10891	openGene2openGene	AS
immune	Treg_act	rs6806528	chr3	69219384	rs35860408	ENSG00000144747	ENST00000488010	TMF1	69219367	69219726	Treg_activated_35133	ocr2openGene	CEL
immune	Treg_act	rs77599401	chr1	206717289	rs74745748	ENSG00000162894	ENST00000525793	FCMR	206717208	206717758	Treg_activated_4356	ocr2openGene	T1D
immune	Treg_act	rs231725	chr2	203909720	rs3116518	ENSG00000163599	ENST00000696049	CTLA4	203908873	203909959	Treg_activated_29660	ocr2openGene	VIT
immune	Treg_act	rs2304206	chr19	49665763	rs2304204	ENSG00000126460	ENST00000596700	PRRG2	49665301	49666210	Treg_activated_25799	openGene2openGene	VIT
immune	Treg_act	rs8079075	chr17	39868045	rs112880843	ENSG00000161395	ENST00000582276	PGAP3	39867005	39868364	Treg_activated_21201	openGene2openGene	SLE
immune	Treg_act	rs12232003	chr12	53180847	rs59218377	ENSG00000094914	ENST00000209873	AAAS	53180028	53181336	Treg_activated_11843	openGene2openGene	T1D
immune	Treg_act	rs1701704	chr12	56041628	rs705704	ENSG00000196465	ENST00000550443	MYL6B	56041524	56042409	Treg_activated_11969	openGene2openGene	T1D
immune	Treg_act	rs11755393	chr6	34792451	rs7769820	ENSG00000124678	ENST00000311875	TCP11	34791473	34792741	Treg_activated_43532	openGene2openGene	SLE
immune	Treg_act	rs13098911	chr3	46208231	rs34423195	ENSG00000121797	ENST00000495870	CCRL2	46208203	46208695	Treg_activated_34593	openGene2openGene	CEL
immune	Treg_act	rs694739	chr11	64284975	rs2510066	ENSG00000110011	ENST00000321685	DNAJC4	64284435	64286011	Treg_activated_9067	openGene2openGene	MS
immune	Treg_act	rs36014129	chr6	26021644	rs41266779	ENSG00000010704	ENST00000461397	HFE	26021074	26022081	Treg_activated_43083	openGene2openGene	SLE
immune	Treg_act	rs10876864	chr12	56042145	rs1131017	ENSG00000170515	ENST00000552766	PA2G4	56041524	56042409	Treg_activated_11969	openGene2openGene	ALG
immune	Treg_act	rs773125	chr12	56042145	rs1131017	ENSG00000135437	ENST00000553160	RDH5	56041524	56042409	Treg_activated_11969	openGene2openGene	RA
immune	Treg_act	rs10876864	chr12	56042145	rs1131017	ENSG00000170515	ENST00000303305	PA2G4	56041524	56042409	Treg_activated_11969	openGene2openGene	ALG
immune	Treg_act	rs7936434	chr11	76588605	rs11236797	ENSG00000137507	ENST00000260061	LRRC32	76588274	76588929	Treg_activated_9556	ocr2openGene	T1D
immune	Treg_act	rs12421615	chr11	64285685	rs887314	ENSG00000182450	ENST00000545838	KCNK4	64284435	64286011	Treg_activated_9067	openGene2openGene	VIT
immune	Treg_act	rs444210	chr6	166957500	rs2149084	ENSG00000198818	ENST00000478705	SFT2D1	166956078	166957548	Treg_activated_45889	openGene2openGene	CRO
immune	Treg_act	rs13018977	chr2	241316415	rs13006939	ENSG00000168397	ENST00000425239	ATG4B	241314949	241316466	Treg_activated_30510	openGene2openGene	T1D
immune	Treg_act	rs5743618	chr4	38804398	rs5743563	ENSG00000207944	ENST00000385209	MIR574	38804043	38804485	Treg_activated_37795	openGene2openGene	ALG
immune	Treg_act	rs77599401	chr1	206685302	rs181345810	ENSG00000162894	ENST00000529560	FCMR	206684664	206686237	Treg_activated_4351	openGene2openGene	T1D
immune	Treg_act	rs77599401	chr1	206685302	rs181345810	ENSG00000162894	ENST00000525793	FCMR	206684664	206686237	Treg_activated_4351	openGene2openGene	T1D
immune	Treg_act	rs1453560	chr17	39868045	rs112880843	ENSG00000141738	ENST00000485182	GRB7	39867005	39868364	Treg_activated_21201	openGene2openGene	SLE
immune	Treg_act	rs12232003	chr12	53180847	rs59218377	ENSG00000123349	ENST00000677199	PFDN5	53180028	53181336	Treg_activated_11843	openGene2openGene	T1D
immune	Treg_act	rs6806528	chr3	69204304	rs6776027	ENSG00000144746	ENST00000478935	ARL6IP5	69204247	69204587	Treg_activated_35130	ocr2openGene	CEL
immune	Treg_act	rs6806528	chr3	69204505	rs6776243	ENSG00000144746	ENST00000484921	ARL6IP5	69204247	69204587	Treg_activated_35130	ocr2openGene	CEL
immune	Treg_act	rs63406760	chr12	122966218	rs4148856	ENSG00000150967	ENST00000543935	ABCB9	122966040	122966866	Treg_activated_13284	openGene2openGene	ALG
immune	Treg_act	rs2104047	chr14	68285926	rs8008961	ENSG00000185650	ENST00000336440	ZFP36L1	68285516	68285935	Treg_activated_15605	ocr2openGene	ALG
immune	Treg_act	rs1701704	chr12	56041628	rs705704	ENSG00000139531	ENST00000394115	SUOX	56041524	56042409	Treg_activated_11969	openGene2openGene	T1D
immune	Treg_act	rs1701704	chr12	56041628	rs705704	ENSG00000139531	ENST00000550340	SUOX	56041524	56042409	Treg_activated_11969	openGene2openGene	T1D
immune	Treg_act	rs12445568	chr16	30985551	rs12443627	ENSG00000167397	ENST00000420057	VKORC1	30985008	30985734	Treg_activated_19159	openGene2openGene	PSO
immune	Treg_act	rs10790268	chr11	118790689	rs57494551	ENSG00000149428	ENST00000694937	HYOU1	118790452	118792057	Treg_activated_10276	openGene2openGene	RA
immune	Treg_act	rs10876864	chr12	56042145	rs1131017	ENSG00000123411	ENST00000547556	IKZF4	56041524	56042409	Treg_activated_11969	openGene2openGene	ALG
immune	Treg_act	rs2304206	chr19	49665763	rs2304204	ENSG00000126453	ENST00000619007	BCL2L12	49665301	49666210	Treg_activated_25799	openGene2openGene	VIT
immune	Treg_act	rs2066819	chr12	56267121	rs60542959	ENSG00000062485	ENST00000549221	CS	56266633	56267543	Treg_activated_11987	openGene2openGene	PSO
immune	Treg_act	rs2304206	chr19	49665614	rs2304206	ENSG00000126453	ENST00000616144	BCL2L12	49665301	49666210	Treg_activated_25799	openGene2openGene	VIT
immune	Treg_act	rs10876864	chr12	56042145	rs1131017	ENSG00000135392	ENST00000317287	DNAJC14	56041524	56042409	Treg_activated_11969	openGene2openGene	ALG
immune	Treg_act	rs1701704	chr12	56041628	rs705704	ENSG00000139531	ENST00000552813	SUOX	56041524	56042409	Treg_activated_11969	openGene2openGene	T1D
immune	Treg_act	rs12128789	chr1	212699510	rs73079851	ENSG00000117697	ENST00000366978	NSL1	212698935	212700747	Treg_activated_4537	openGene2openGene	T1D
immune	Treg_act	rs12128789	chr1	212700215	rs3754482	ENSG00000117697	ENST00000366978	NSL1	212698935	212700747	Treg_activated_4537	openGene2openGene	T1D
immune	Treg_act	rs11755393	chr6	34792177	rs6457791	ENSG00000124678	ENST00000673754	TCP11	34791473	34792741	Treg_activated_43532	openGene2openGene	SLE
immune	Treg_act	rs12232003	chr12	53180847	rs59218377	ENSG00000139626	ENST00000267082	ITGB7	53180028	53181336	Treg_activated_11843	openGene2openGene	T1D
immune	Treg_act	rs7187776	chr16	28880144	rs8055138	ENSG00000177548	ENST00000564579	RABEP2	28879564	28880506	Treg_activated_19040	openGene2openGene	T1D
immune	Treg_act	rs243332	chr16	11255821	rs243332	ENSG00000182108	ENST00000570440	DEXI	11254879	11256688	Treg_activated_18677	openGene2openGene	CRO
immune	Treg_act	rs7723899	chr5	96896546	chr5:96232250	ENSG00000247121	ENST00000659319	ENSG00000247121	96896233	96896712	Treg_activated_40835	openGene2openGene	CRO
immune	Treg_act	rs12365699	chr11	118870448	rs7117261	ENSG00000278376	ENST00000610705	ENSG00000278376	118869932	118871018	Treg_activated_10280	ocr2openGene	ALG
immune	Treg_act	rs2256814	chr20	63740688	rs1741708	ENSG00000197114	ENST00000477340	ZGPAT	63739408	63740747	Treg_activated_31903	openGene2openGene	MS
immune	Treg_act	rs2017445	chr12	56041628	rs705704	ENSG00000135437	ENST00000548082	RDH5	56041524	56042409	Treg_activated_11969	openGene2openGene	VIT
immune	Treg_act	rs36014129	chr6	26044636	rs35506517	ENSG00000274618	ENST00000244537	H4C6	26044441	26044641	Treg_activated_43089	openGene2openGene	SLE
immune	Treg_act	rs12365699	chr11	118870448	rs7117261	ENSG00000110367	ENST00000526070	DDX6	118869932	118871018	Treg_activated_10280	ocr2openGene	ALG
immune	Treg_act	rs112006329	chr11	575800	rs34793529	ENSG00000099849	ENST00000397583	RASSF7	575430	576754	Treg_activated_7920	openGene2openGene	SLE
immune	Treg_act	rs7187776	chr16	28846324	rs7187776	ENSG00000196296	ENST00000536376	ATP2A1	28846059	28846904	Treg_activated_19037	openGene2openGene	T1D
immune	Treg_act	rs4690229	chr4	973551	rs113075206	ENSG00000127419	ENST00000515492	TMEM175	972754	974048	Treg_activated_37232	openGene2openGene	SLE
immune	Treg_act	rs2017445	chr12	56041628	rs705704	ENSG00000135437	ENST00000552930	RDH5	56041524	56042409	Treg_activated_11969	openGene2openGene	VIT
immune	Treg_act	rs33993564	chr5	150846610	rs113199847	ENSG00000132912	ENST00000446090	DCTN4	150846318	150847412	Treg_activated_41804	openGene2openGene	IBD
immune	Treg_act	rs2247314	chr6	166956742	rs2247314	ENSG00000286760	ENST00000691535	ENSG00000286760	166956078	166957548	Treg_activated_45889	openGene2openGene	VIT
immune	Treg_act	rs2017445	chr12	56041628	rs705704	ENSG00000135404	ENST00000549117	CD63	56041524	56042409	Treg_activated_11969	openGene2openGene	VIT
immune	Treg_act	rs2247314	chr6	166956504	rs2247325	ENSG00000265828	ENST00000582614	MIR3939	166956078	166957548	Treg_activated_45889	openGene2openGene	VIT
immune	Treg_act	rs760805	chr1	24929953	rs71514255	ENSG00000020633	ENST00000338888	RUNX3	24929105	24930797	Treg_activated_719	openGene2openGene	ALG
immune	Treg_act	rs1056198	chr20	49937166	rs6125825	ENSG00000158480	ENST00000289431	SPATA2	49936084	49937170	Treg_activated_31573	openGene2openGene	PSO
immune	Treg_act	rs11230563	chr11	61022171	rs55753183	ENSG00000013725	ENST00000344931	CD6	61021613	61022239	Treg_activated_8908	ocr2openGene	CRO
immune	Treg_act	rs78865465	chr12	55974117	rs75639074	ENSG00000197728	ENST00000646449	RPS26	55973492	55974547	Treg_activated_11962	openGene2openGene	T1D
immune	Treg_act	rs11230563	chr11	61022171	rs55753183	ENSG00000013725	ENST00000433107	CD6	61021613	61022239	Treg_activated_8908	ocr2openGene	CRO
immune	Treg_act	rs2247314	chr6	166956504	rs2247325	ENSG00000286760	ENST00000685896	ENSG00000286760	166956078	166957548	Treg_activated_45889	openGene2openGene	VIT
immune	Treg_act	rs2247314	chr6	166956723	rs2247315	ENSG00000286760	ENST00000685896	ENSG00000286760	166956078	166957548	Treg_activated_45889	openGene2openGene	VIT
immune	Treg_act	rs80262450	chr18	12775592	rs2847260	ENSG00000175354	ENST00000309660	PTPN2	12775551	12776283	Treg_activated_22926	openGene2openGene	IBD
immune	Treg_act	rs80262450	chr18	12775852	rs2542147	ENSG00000175354	ENST00000309660	PTPN2	12775551	12776283	Treg_activated_22926	openGene2openGene	IBD
immune	Treg_act	rs5758343	chr22	41544520	rs28623192	ENSG00000100412	ENST00000678454	ACO2	41543878	41544834	Treg_activated_33393	openGene2openGene	ALG
immune	Treg_act	rs74908652	chr19	10315836	rs78295726	ENSG00000161847	ENST00000617231	RAVER1	10315374	10316250	Treg_activated_24335	openGene2openGene	SLE
immune	Treg_act	rs2247314	chr6	166957044	rs2757041	ENSG00000286760	ENST00000685549	ENSG00000286760	166956078	166957548	Treg_activated_45889	openGene2openGene	VIT
immune	Treg_act	rs1048990	chr14	35122110	rs28365850	ENSG00000151327	ENST00000555211	FAM177A1	35121717	35122854	Treg_activated_15054	openGene2openGene	ALG
immune	Treg_act	rs11611029	chr12	55974294	rs11171710	ENSG00000135404	ENST00000548160	CD63	55973492	55974547	Treg_activated_11962	openGene2openGene	HT
immune	Treg_act	rs7120737	chr11	47565510	rs11039300	ENSG00000134575	ENST00000672075	ACP2	47565013	47566293	Treg_activated_8764	openGene2openGene	MS
immune	Treg_act	rs10876864	chr12	56042145	rs1131017	ENSG00000111540	ENST00000549915	RAB5B	56041524	56042409	Treg_activated_11969	openGene2openGene	ALG
immune	Treg_act	rs11719975	chr3	18758024	rs3923396	ENSG00000182568	ENST00000415069	SATB1	18757909	18758454	Treg_activated_34086	ocr2openGene	MS
immune	Treg_act	rs2816316	chr1	192575665	rs2984920	ENSG00000116747	ENST00000432079	RO60	192575409	192575975	Treg_activated_3943	openGene2openGene	CEL
immune	Treg_act	rs7120737	chr11	47565510	rs11039300	ENSG00000134575	ENST00000673511	ACP2	47565013	47566293	Treg_activated_8764	openGene2openGene	MS
immune	Treg_act	rs2017445	chr12	56041720	rs705705	ENSG00000139531	ENST00000552258	SUOX	56041524	56042409	Treg_activated_11969	openGene2openGene	VIT
immune	Treg_act	rs11246217	chr11	613757	rs59115876	ENSG00000070047	ENST00000416188	PHRF1	613526	613979	Treg_activated_7922	openGene2openGene	SLE
immune	Treg_act	rs1048990	chr14	35292469	rs1048990	ENSG00000100906	ENST00000557389	NFKBIA	35291978	35292870	Treg_activated_15058	openGene2openGene	ALG
immune	Treg_act	rs10883723	chr10	102503918	rs3818470	ENSG00000076685	ENST00000369857	NT5C2	102503676	102504164	Treg_activated_7294	openGene2openGene	ALG
immune	Treg_act	rs11755393	chr6	34792107	rs6934662	ENSG00000124678	ENST00000394696	TCP11	34791473	34792741	Treg_activated_43532	openGene2openGene	SLE
immune	Treg_act	rs9611565	chr22	41403829	rs75784	ENSG00000100412	ENST00000678454	ACO2	41403697	41404320	Treg_activated_33380	ocr2openGene	VIT
immune	Treg_act	rs2066819	chr12	56300477	rs2695789	ENSG00000170515	ENST00000551061	PA2G4	56299742	56300644	Treg_activated_11991	openGene2openGene	PSO
immune	Treg_act	rs921650	chr17	39926554	rs12603332	ENSG00000171475	ENST00000584296	WIPF2	39926467	39928183	Treg_activated_21204	openGene2openGene	ALG
immune	Treg_act	rs28449958	chr16	28880144	rs8055138	ENSG00000168488	ENST00000395547	ATXN2L	28879564	28880506	Treg_activated_19040	openGene2openGene	IBD
immune	Treg_act	rs2816316	chr1	192575665	rs2984920	ENSG00000116747	ENST00000367446	RO60	192575409	192575975	Treg_activated_3943	openGene2openGene	CEL
immune	Treg_act	rs1036207	chr5	142109462	rs6580223	ENSG00000113552	ENST00000311337	GNPDA1	142108368	142109665	Treg_activated_41624	openGene2openGene	MS
immune	Treg_act	rs1036207	chr5	142109462	rs6580223	ENSG00000113552	ENST00000507107	GNPDA1	142108368	142109665	Treg_activated_41624	openGene2openGene	MS
immune	Treg_act	rs33993564	chr5	150846783	rs11748158	ENSG00000086589	ENST00000518917	RBM22	150846318	150847412	Treg_activated_41804	openGene2openGene	IBD
immune	Treg_act	rs33993564	chr5	150846730	rs11748151	ENSG00000086589	ENST00000518917	RBM22	150846318	150847412	Treg_activated_41804	openGene2openGene	IBD
immune	Treg_act	rs33993564	chr5	150846823	rs10058821	ENSG00000086589	ENST00000518917	RBM22	150846318	150847412	Treg_activated_41804	openGene2openGene	IBD
immune	Treg_act	rs10250629	chr7	50148687	rs3891340	ENSG00000132436	ENST00000395556	FIGNL1	50148111	50148873	Treg_activated_46919	ocr2openGene	VIT
immune	Treg_act	rs60131261	chr6	30061023	rs9295829	ENSG00000204623	ENST00000420251	ZNRD1ASP	30060554	30061954	Treg_activated_43269	openGene2openGene	VIT
immune	Treg_act	rs9611565	chr22	41381237	rs2234052	ENSG00000100401	ENST00000422838	RANGAP1	41381085	41382541	Treg_activated_33379	openGene2openGene	VIT
immune	Treg_act	rs10250629	chr7	50148687	rs3891340	ENSG00000132436	ENST00000422854	FIGNL1	50148111	50148873	Treg_activated_46919	ocr2openGene	VIT
immune	Treg_act	rs11755393	chr6	34792451	rs7769820	ENSG00000124678	ENST00000373979	TCP11	34791473	34792741	Treg_activated_43532	openGene2openGene	SLE
immune	Treg_act	rs2017445	chr12	56041628	rs705704	ENSG00000092841	ENST00000550697	MYL6	56041524	56042409	Treg_activated_11969	openGene2openGene	VIT
immune	Treg_act	rs2017445	chr12	56041720	rs705705	ENSG00000092841	ENST00000550697	MYL6	56041524	56042409	Treg_activated_11969	openGene2openGene	VIT
immune	Treg_act	rs11755393	chr6	34792177	rs6457791	ENSG00000124678	ENST00000373979	TCP11	34791473	34792741	Treg_activated_43532	openGene2openGene	SLE
immune	Treg_act	rs11755393	chr6	34792548	rs7752060	ENSG00000124678	ENST00000373979	TCP11	34791473	34792741	Treg_activated_43532	openGene2openGene	SLE
immune	Treg_act	rs11755393	chr6	34792104	rs13215181	ENSG00000124678	ENST00000507706	TCP11	34791473	34792741	Treg_activated_43532	openGene2openGene	SLE
immune	Treg_act	rs73178598	chr3	18758386	rs73178580	ENSG00000228956	ENST00000453361	SATB1-AS1	18757909	18758454	Treg_activated_34086	ocr2openGene	CRO
immune	Treg_act	rs231779	chr2	203867991	rs231775	ENSG00000163599	ENST00000648405	CTLA4	203867602	203868034	Treg_activated_29651	openGene2openGene	GD
immune	Treg_act	rs10883723	chr10	102503918	rs3818470	ENSG00000156398	ENST00000602785	SFXN2	102503676	102504164	Treg_activated_7294	openGene2openGene	ALG
immune	Treg_act	rs12232003	chr12	53180847	rs59218377	ENSG00000172819	ENST00000425354	RARG	53180028	53181336	Treg_activated_11843	openGene2openGene	T1D
immune	Treg_act	rs7120737	chr11	47565510	rs11039300	ENSG00000149187	ENST00000687097	CELF1	47565013	47566293	Treg_activated_8764	openGene2openGene	MS
immune	Treg_act	rs231779	chr2	203867991	rs231775	ENSG00000163599	ENST00000427473	CTLA4	203867602	203868034	Treg_activated_29651	openGene2openGene	GD
immune	Treg_act	rs2017445	chr12	56041720	rs705705	ENSG00000092841	ENST00000548725	MYL6	56041524	56042409	Treg_activated_11969	openGene2openGene	VIT
immune	Treg_act	rs7120737	chr11	47565510	rs11039300	ENSG00000149187	ENST00000531165	CELF1	47565013	47566293	Treg_activated_8764	openGene2openGene	MS
immune	Treg_act	rs12128789	chr1	212700215	rs3754482	ENSG00000203705	ENST00000531963	TATDN3	212698935	212700747	Treg_activated_4537	openGene2openGene	T1D
immune	Treg_act	rs1463485	chr17	75855710	rs1463485	ENSG00000092929	ENST00000588774	UNC13D	75854966	75856192	Treg_activated_22327	openGene2openGene	SLE
immune	Treg_act	rs663743	chr11	64284975	rs2510066	ENSG00000149743	ENST00000546133	TRPT1	64284435	64286011	Treg_activated_9067	openGene2openGene	T1D
immune	Treg_act	rs28449958	chr16	28863226	rs62037367	ENSG00000178188	ENST00000322610	SH2B1	28863185	28864220	Treg_activated_19038	openGene2openGene	IBD
immune	Treg_act	rs60920700	chr3	119559610	rs41271391	ENSG00000113845	ENST00000498399	TIMMDC1	119559492	119559999	Treg_activated_35726	openGene2openGene	VIT
immune	Treg_act	rs34835	chr16	28554346	rs7191618	ENSG00000188603	ENST00000637985	CLN3	28553742	28554526	Treg_activated_19031	openGene2openGene	T1D
immune	Treg_act	rs28449958	chr16	28880144	rs8055138	ENSG00000178188	ENST00000618521	SH2B1	28879564	28880506	Treg_activated_19040	openGene2openGene	IBD
immune	Treg_act	rs10876864	chr12	56080024	rs7297175	ENSG00000135404	ENST00000552067	CD63	56079704	56080591	Treg_activated_11972	openGene2openGene	ALG
immune	Treg_act	rs11611029	chr12	55974294	rs11171710	ENSG00000257449	ENST00000551846	ENSG00000257449	55973492	55974547	Treg_activated_11962	openGene2openGene	HT
immune	Treg_act	rs28449958	chr16	28863801	rs7198606	ENSG00000196296	ENST00000562185	ATP2A1	28863185	28864220	Treg_activated_19038	openGene2openGene	IBD
immune	Treg_act	rs1887428	chr9	4984530	rs1887428	ENSG00000273061	ENST00000607997	CDC37L1-DT	4984333	4985757	Treg_activated_51220	openGene2openGene	IBD
immune	Treg_act	rs60920700	chr3	119562789	rs867234	ENSG00000113845	ENST00000466984	TIMMDC1	119562298	119563086	Treg_activated_35727	openGene2openGene	VIT
immune	Treg_act	rs2017445	chr12	56041720	rs705705	ENSG00000092841	ENST00000550639	MYL6	56041524	56042409	Treg_activated_11969	openGene2openGene	VIT
immune	Treg_act	rs2017445	chr12	56041720	rs705705	ENSG00000092841	ENST00000546630	MYL6	56041524	56042409	Treg_activated_11969	openGene2openGene	VIT
immune	Treg_act	rs1800693	chr12	6341779	rs767455	ENSG00000139192	ENST00000545700	TAPBPL	6341593	6342207	Treg_activated_10891	openGene2openGene	MS
immune	Treg_act	rs2017445	chr12	56041720	rs705705	ENSG00000135392	ENST00000317287	DNAJC14	56041524	56042409	Treg_activated_11969	openGene2openGene	VIT
immune	Treg_act	rs2017445	chr12	56041720	rs705705	ENSG00000135392	ENST00000678005	DNAJC14	56041524	56042409	Treg_activated_11969	openGene2openGene	VIT
immune	Treg_act	rs12421615	chr11	64285685	rs887314	ENSG00000173486	ENST00000309366	FKBP2	64284435	64286011	Treg_activated_9067	openGene2openGene	VIT
immune	Treg_act	rs2066819	chr12	56267121	rs60542959	ENSG00000110958	ENST00000614328	PTGES3	56266633	56267543	Treg_activated_11987	openGene2openGene	PSO
immune	Treg_act	rs444210	chr6	166957500	rs2149084	ENSG00000213066	ENST00000349556	CEP43	166956078	166957548	Treg_activated_45889	openGene2openGene	CRO
immune	Treg_act	rs4690229	chr4	973551	rs113075206	ENSG00000127415	ENST00000514698	IDUA	972754	974048	Treg_activated_37232	openGene2openGene	SLE
immune	Treg_act	rs9926533	chr16	31074149	rs2303222	ENSG00000089280	ENST00000487045	FUS	31073009	31074829	Treg_activated_19163	openGene2openGene	SLE
immune	Treg_act	rs63406760	chr12	122966218	rs4148856	ENSG00000111325	ENST00000536150	OGFOD2	122966040	122966866	Treg_activated_13284	openGene2openGene	ALG
immune	Treg_act	rs10876864	chr12	56042145	rs1131017	ENSG00000123411	ENST00000552689	IKZF4	56041524	56042409	Treg_activated_11969	openGene2openGene	ALG
immune	Treg_act	rs6435203	chr2	203740732	rs4675365	ENSG00000178562	ENST00000374481	CD28	203740683	203741888	Treg_activated_29636	ocr2openGene	MS
immune	Treg_act	rs12232003	chr12	53180847	rs59218377	ENSG00000123349	ENST00000553171	PFDN5	53180028	53181336	Treg_activated_11843	openGene2openGene	T1D
immune	Treg_act	rs1463485	chr17	75855927	rs936394	ENSG00000132481	ENST00000587339	TRIM47	75854966	75856192	Treg_activated_22327	openGene2openGene	SLE
immune	Treg_act	rs243332	chr16	11255821	rs243332	ENSG00000182108	ENST00000570992	DEXI	11254879	11256688	Treg_activated_18677	openGene2openGene	CRO
immune	Treg_act	rs2017445	chr12	56041628	rs705704	ENSG00000135437	ENST00000548486	RDH5	56041524	56042409	Treg_activated_11969	openGene2openGene	VIT
immune	Treg_act	rs10876864	chr12	56080024	rs7297175	ENSG00000229117	ENST00000546591	RPL41	56079704	56080591	Treg_activated_11972	openGene2openGene	ALG
immune	Treg_act	rs4924273	chr15	38554477	rs7170151	ENSG00000175779	ENST00000643127	LINC02694	38554426	38554705	Treg_activated_16815	ocr2openGene	MS
immune	Treg_act	rs2233278	chr5	151087129	rs8177833	ENSG00000254298	ENST00000523781	ENSG00000254298	151086853	151087377	Treg_activated_41814	openGene2openGene	PSO
immune	Treg_act	rs2256814	chr20	63737186	rs1275330	ENSG00000203896	ENST00000476183	LIME1	63737125	63737748	Treg_activated_31901	openGene2openGene	MS
immune	Treg_act	rs28449958	chr16	28880144	rs8055138	ENSG00000169682	ENST00000568388	SPNS1	28879564	28880506	Treg_activated_19040	openGene2openGene	IBD
immune	Treg_act	rs2017445	chr12	56041628	rs705704	ENSG00000065357	ENST00000432422	DGKA	56041524	56042409	Treg_activated_11969	openGene2openGene	VIT
immune	Treg_act	rs11246217	chr11	575800	rs34793529	ENSG00000185522	ENST00000492515	LMNTD2	575430	576754	Treg_activated_7920	openGene2openGene	SLE
immune	Treg_act	rs2017445	chr12	56041720	rs705705	ENSG00000135404	ENST00000549117	CD63	56041524	56042409	Treg_activated_11969	openGene2openGene	VIT
immune	Treg_act	rs9355260	chr6	159104207	rs55966014	ENSG00000164691	ENST00000338313	TAGAP	159104130	159104432	Treg_activated_45762	openGene2openGene	MS
immune	Treg_act	rs9926533	chr16	31074149	rs2303222	ENSG00000099364	ENST00000427128	FBXL19	31073009	31074829	Treg_activated_19163	openGene2openGene	SLE
immune	Treg_act	rs7187776	chr16	28864161	rs7193733	ENSG00000196296	ENST00000536376	ATP2A1	28863185	28864220	Treg_activated_19038	openGene2openGene	T1D
immune	Treg_act	rs11714843	chr3	119498465	rs2280670	ENSG00000138495	ENST00000261070	COX17	119498103	119498967	Treg_activated_35724	openGene2openGene	JIA
immune	Treg_act	rs10883723	chr10	102503918	rs3818470	ENSG00000166197	ENST00000476468	NOLC1	102503676	102504164	Treg_activated_7294	openGene2openGene	ALG
immune	Treg_act	rs2283792	chr22	21867813	rs9610505	ENSG00000100027	ENST00000403503	YPEL1	21867159	21868342	Treg_activated_32732	openGene2openGene	MS
immune	Treg_act	rs79157249	chr11	118926294	rs73575428	ENSG00000110367	ENST00000620157	DDX6	118925847	118926631	Treg_activated_10291	openGene2openGene	CRO
immune	Treg_act	rs28449958	chr16	28864161	rs7193733	ENSG00000177548	ENST00000564579	RABEP2	28863185	28864220	Treg_activated_19038	openGene2openGene	IBD
immune	Treg_act	rs11643872	chr16	30958165	rs11643872	ENSG00000167394	ENST00000417935	ZNF668	30957017	30958485	Treg_activated_19158	openGene2openGene	GD
immune	Treg_act	rs36014129	chr6	26189128	rs13204572	ENSG00000282988	ENST00000635641	ENSG00000282988	26188418	26189336	Treg_activated_43103	openGene2openGene	SLE
immune	Treg_act	rs55963299	chr2	60881694	rs67574266	ENSG00000162928	ENST00000444100	PEX13	60880902	60881996	Treg_activated_27240	openGene2openGene	CRO
immune	Treg_act	rs56750287	chr17	39867492	rs4795397	ENSG00000141736	ENST00000578199	ERBB2	39867005	39868364	Treg_activated_21201	openGene2openGene	T1D
immune	Treg_act	rs663743	chr11	64284975	rs2510066	ENSG00000110011	ENST00000543685	DNAJC4	64284435	64286011	Treg_activated_9067	openGene2openGene	T1D
immune	Treg_act	rs9469899	chr6	34792104	rs13215181	ENSG00000124678	ENST00000445851	TCP11	34791473	34792741	Treg_activated_43532	openGene2openGene	GD
immune	Treg_act	rs36014129	chr6	26021644	rs41266779	ENSG00000158373	ENST00000377777	H2BC5	26021074	26022081	Treg_activated_43083	openGene2openGene	SLE
immune	Treg_act	rs41295159	chr10	6062411	rs56179589	ENSG00000134470	ENST00000379974	IL15RA	6061881	6062734	Treg_activated_5408	openGene2openGene	T1D
immune	Treg_act	rs9469899	chr6	34792451	rs7769820	ENSG00000124678	ENST00000445851	TCP11	34791473	34792741	Treg_activated_43532	openGene2openGene	GD
immune	Treg_act	rs9469899	chr6	34792104	rs13215181	ENSG00000124678	ENST00000505335	TCP11	34791473	34792741	Treg_activated_43532	openGene2openGene	GD
immune	Treg_act	rs4690229	chr4	973657	rs13137144	ENSG00000127419	ENST00000438836	TMEM175	972754	974048	Treg_activated_37232	openGene2openGene	SLE
immune	Treg_act	rs28449958	chr16	28863801	rs7198606	ENSG00000177548	ENST00000544477	RABEP2	28863185	28864220	Treg_activated_19038	openGene2openGene	IBD
immune	Treg_act	rs773125	chr12	56007301	rs10876864	ENSG00000139531	ENST00000550121	SUOX	56007233	56008114	Treg_activated_11965	openGene2openGene	RA
immune	Treg_act	rs1701704	chr12	56041628	rs705704	ENSG00000170515	ENST00000550166	PA2G4	56041524	56042409	Treg_activated_11969	openGene2openGene	T1D
immune	Treg_act	rs34841270	chr8	128555269	rs57593539	ENSG00000249859	ENST00000504719	PVT1	128554824	128555471	Treg_activated_50758	ocr2openGene	CRO
immune	Treg_act	rs34841270	chr8	128555046	rs6651253	ENSG00000249859	ENST00000657289	PVT1	128554824	128555471	Treg_activated_50758	ocr2openGene	CRO
immune	Treg_act	rs6738825	chr2	197805147	rs770658	ENSG00000152430	ENST00000430004	BOLL	197804319	197805484	Treg_activated_29490	openGene2openGene	SLE
immune	Treg_act	rs112006329	chr11	575800	rs34793529	ENSG00000177542	ENST00000481290	SLC25A22	575430	576754	Treg_activated_7920	openGene2openGene	SLE
immune	Treg_act	rs12946510	chr17	39867492	rs4795397	ENSG00000131748	ENST00000578232	STARD3	39867005	39868364	Treg_activated_21201	openGene2openGene	MS
immune	Treg_act	rs41263646	chr1	183590706	rs12091406	ENSG00000116698	ENST00000440812	SMG7	183589928	183590888	Treg_activated_3833	openGene2openGene	SLE
immune	Treg_act	rs773125	chr12	56007301	rs10876864	ENSG00000139531	ENST00000552258	SUOX	56007233	56008114	Treg_activated_11965	openGene2openGene	RA
immune	Treg_act	rs9469899	chr6	34792104	rs13215181	ENSG00000124678	ENST00000444780	TCP11	34791473	34792741	Treg_activated_43532	openGene2openGene	GD
immune	Treg_act	rs142761146	chr6	137657249	rs1878658	ENSG00000229922	ENST00000417800	LINC02865	137657220	137657809	Treg_activated_45146	openGene2openGene	T1D
immune	Treg_act	rs182429	chr6	159044945	rs1738074	ENSG00000271913	ENST00000670185	TAGAP-AS1	159044771	159045462	Treg_activated_45758	openGene2openGene	T1D
immune	Treg_act	rs12445568	chr16	30985550	rs12443808	ENSG00000140691	ENST00000563544	ARMC5	30985008	30985734	Treg_activated_19159	openGene2openGene	PSO
immune	Treg_act	rs77599401	chr1	206685302	rs181345810	ENSG00000143486	ENST00000474408	EIF2D	206684664	206686237	Treg_activated_4351	openGene2openGene	T1D
immune	Treg_act	rs12445568	chr16	30985551	rs12443627	ENSG00000140691	ENST00000563544	ARMC5	30985008	30985734	Treg_activated_19159	openGene2openGene	PSO
immune	Treg_act	rs2066819	chr12	56334216	rs2371494	ENSG00000139613	ENST00000547356	SMARCC2	56333323	56334469	Treg_activated_11993	openGene2openGene	PSO
immune	Treg_act	rs61759532	chr17	7337072	rs61759532	ENSG00000072778	ENST00000578421	ACADVL	7336284	7337273	Treg_activated_20460	openGene2openGene	T1D
immune	Treg_act	rs9469899	chr6	34792548	rs7752060	ENSG00000124678	ENST00000469514	TCP11	34791473	34792741	Treg_activated_43532	openGene2openGene	GD
immune	Treg_act	rs8079075	chr17	39794560	rs35938199	ENSG00000161405	ENST00000377952	IKZF3	39794324	39794691	Treg_activated_21196	ocr2openGene	SLE
immune	Treg_act	rs9469899	chr6	34792177	rs6457791	ENSG00000124562	ENST00000374018	SNRPC	34791473	34792741	Treg_activated_43532	openGene2openGene	GD
immune	Treg_act	rs9469899	chr6	34792385	rs7769961	ENSG00000124678	ENST00000469514	TCP11	34791473	34792741	Treg_activated_43532	openGene2openGene	GD
immune	Treg_act	rs9469899	chr6	34792385	rs7769961	ENSG00000124562	ENST00000244520	SNRPC	34791473	34792741	Treg_activated_43532	openGene2openGene	GD
immune	Treg_act	rs9469899	chr6	34792104	rs13215181	ENSG00000124678	ENST00000469514	TCP11	34791473	34792741	Treg_activated_43532	openGene2openGene	GD
immune	Treg_act	rs9469899	chr6	34792104	rs13215181	ENSG00000124562	ENST00000374018	SNRPC	34791473	34792741	Treg_activated_43532	openGene2openGene	GD
immune	Treg_act	rs9469899	chr6	34792177	rs6457791	ENSG00000124678	ENST00000469514	TCP11	34791473	34792741	Treg_activated_43532	openGene2openGene	GD
immune	Treg_act	rs9469899	chr6	34792107	rs6934662	ENSG00000124678	ENST00000455706	TCP11	34791473	34792741	Treg_activated_43532	openGene2openGene	GD
immune	Treg_act	rs1701704	chr12	56041628	rs705704	ENSG00000135404	ENST00000552692	CD63	56041524	56042409	Treg_activated_11969	openGene2openGene	T1D
immune	Treg_act	rs1170436	chr16	68539161	rs1170445	ENSG00000168802	ENST00000567763	CHTF8	68538835	68540002	Treg_activated_19627	openGene2openGene	SLE
immune	Treg_act	rs7187776	chr16	28863801	rs7198606	ENSG00000177548	ENST00000570030	RABEP2	28863185	28864220	Treg_activated_19038	openGene2openGene	T1D
immune	Treg_act	rs2304206	chr19	49665670	rs2304205	ENSG00000126456	ENST00000309877	IRF3	49665301	49666210	Treg_activated_25799	openGene2openGene	VIT
immune	Treg_act	rs11755393	chr6	34792107	rs6934662	ENSG00000124678	ENST00000311875	TCP11	34791473	34792741	Treg_activated_43532	openGene2openGene	SLE
immune	Treg_act	rs7512552	chr1	150487216	rs3840449	ENSG00000143401	ENST00000532744	ANP32E	150487018	150487688	Treg_activated_2912	openGene2openGene	ECZ
immune	Treg_act	rs41263646	chr1	183589970	rs10911365	ENSG00000116698	ENST00000507469	SMG7	183589928	183590888	Treg_activated_3833	openGene2openGene	SLE
immune	Treg_act	rs61759532	chr17	7337072	rs61759532	ENSG00000129255	ENST00000579445	MPDU1	7336284	7337273	Treg_activated_20460	openGene2openGene	T1D
immune	Treg_act	rs2066819	chr12	56300477	rs2695789	ENSG00000139645	ENST00000680755	ANKRD52	56299742	56300644	Treg_activated_11991	openGene2openGene	PSO
immune	Treg_act	rs41263646	chr1	183590726	rs2333681	ENSG00000116698	ENST00000502375	SMG7	183589928	183590888	Treg_activated_3833	openGene2openGene	SLE
immune	Treg_act	rs663743	chr11	64340005	rs479777	ENSG00000173264	ENST00000541952	GPR137	64339921	64340935	Treg_activated_9073	openGene2openGene	T1D
immune	Treg_act	rs1170436	chr16	68528912	rs4783653	ENSG00000168802	ENST00000522497	CHTF8	68528663	68528978	Treg_activated_19625	openGene2openGene	SLE
immune	Treg_act	rs3801810	chr7	26864711	rs17323934	ENSG00000005020	ENST00000497511	SKAP2	26863873	26865196	Treg_activated_46520	openGene2openGene	CRO
immune	Treg_act	rs6651252	chr8	128555046	rs6651253	ENSG00000249859	ENST00000654324	PVT1	128554824	128555471	Treg_activated_50758	ocr2openGene	SLE
immune	Treg_act	rs6651252	chr8	128555046	rs6651253	ENSG00000249859	ENST00000658556	PVT1	128554824	128555471	Treg_activated_50758	ocr2openGene	SLE
immune	Treg_act	rs9469899	chr6	34792107	rs6934662	ENSG00000124678	ENST00000673754	TCP11	34791473	34792741	Treg_activated_43532	openGene2openGene	GD
immune	Treg_act	rs7679	chr20	45934368	rs1057208	ENSG00000101473	ENST00000481938	ACOT8	45934154	45935613	Treg_activated_31444	openGene2openGene	SLE
immune	Treg_act	rs2066819	chr12	56333921	rs80317430	ENSG00000111540	ENST00000548068	RAB5B	56333323	56334469	Treg_activated_11993	openGene2openGene	PSO
immune	Treg_act	rs34841270	chr8	128555046	rs6651253	ENSG00000249859	ENST00000662413	PVT1	128554824	128555471	Treg_activated_50758	ocr2openGene	CRO
immune	Treg_act	rs1048990	chr14	35292469	rs1048990	ENSG00000100890	ENST00000603611	PRORP	35291978	35292870	Treg_activated_15058	openGene2openGene	ALG
immune	Treg_act	rs7187776	chr16	28863226	rs62037367	ENSG00000260442	ENST00000686664	ATP2A1-AS1	28863185	28864220	Treg_activated_19038	openGene2openGene	T1D
immune	Treg_act	rs2233424	chr6	44265240	rs2233433	ENSG00000124688	ENST00000372171	MAD2L1BP	44264907	44265848	Treg_activated_43877	openGene2openGene	RA
immune	Treg_act	rs1453560	chr17	39867188	rs1453560	ENSG00000131748	ENST00000577248	STARD3	39867005	39868364	Treg_activated_21201	openGene2openGene	SLE
immune	Treg_act	rs34841270	chr8	128555046	rs6651253	ENSG00000249859	ENST00000667204	PVT1	128554824	128555471	Treg_activated_50758	ocr2openGene	CRO
immune	Treg_act	rs2066819	chr12	56334216	rs2371494	ENSG00000229117	ENST00000546485	RPL41	56333323	56334469	Treg_activated_11993	openGene2openGene	PSO
immune	Treg_act	rs10760123	chr9	120928863	rs7028641	ENSG00000056558	ENST00000546084	TRAF1	120928608	120929429	Treg_activated_52696	openGene2openGene	ALG
immune	Treg_act	rs10760123	chr9	120928679	rs3761849	ENSG00000056558	ENST00000546084	TRAF1	120928608	120929429	Treg_activated_52696	openGene2openGene	ALG
immune	Treg_act	rs11755393	chr6	34792451	rs7769820	ENSG00000124678	ENST00000244645	TCP11	34791473	34792741	Treg_activated_43532	openGene2openGene	SLE
immune	Treg_act	rs2017445	chr12	56041720	rs705705	ENSG00000182796	ENST00000636790	TMEM198B	56041524	56042409	Treg_activated_11969	openGene2openGene	VIT
immune	Treg_act	rs4690229	chr4	973551	rs113075206	ENSG00000127415	ENST00000509744	IDUA	972754	974048	Treg_activated_37232	openGene2openGene	SLE
immune	Treg_act	rs10790268	chr11	118790689	rs57494551	ENSG00000149428	ENST00000543287	HYOU1	118790452	118792057	Treg_activated_10276	openGene2openGene	RA
immune	Treg_act	rs7679	chr20	45934368	rs1057208	ENSG00000064601	ENST00000676967	CTSA	45934154	45935613	Treg_activated_31444	openGene2openGene	SLE
immune	Treg_act	rs243332	chr16	11255821	rs243332	ENSG00000182108	ENST00000331808	DEXI	11254879	11256688	Treg_activated_18677	openGene2openGene	CRO
immune	Treg_act	rs11246217	chr11	575800	rs34793529	ENSG00000099849	ENST00000414138	RASSF7	575430	576754	Treg_activated_7920	openGene2openGene	SLE
immune	Treg_act	rs11246217	chr11	575800	rs34793529	ENSG00000099849	ENST00000397583	RASSF7	575430	576754	Treg_activated_7920	openGene2openGene	SLE
immune	Treg_act	rs7187776	chr16	28824359	rs149808056	ENSG00000177548	ENST00000358201	RABEP2	28822505	28824656	Treg_activated_19036	openGene2openGene	T1D
immune	Treg_act	rs5758343	chr22	41544367	rs11554327	ENSG00000100412	ENST00000466237	ACO2	41543878	41544834	Treg_activated_33393	openGene2openGene	ALG
immune	Treg_act	rs10790268	chr11	118790689	rs57494551	ENSG00000149582	ENST00000525129	TMEM25	118790452	118792057	Treg_activated_10276	openGene2openGene	RA
immune	Treg_act	rs7187776	chr16	28846324	rs7187776	ENSG00000196296	ENST00000357084	ATP2A1	28846059	28846904	Treg_activated_19037	openGene2openGene	T1D
immune	Treg_act	rs479844	chr11	65791795	rs10791824	ENSG00000175334	ENST00000524663	BANF1	65791644	65792303	Treg_activated_9174	openGene2openGene	ALG
immune	Treg_act	rs10790268	chr11	118790689	rs57494551	ENSG00000172375	ENST00000529600	C2CD2L	118790452	118792057	Treg_activated_10276	openGene2openGene	RA
immune	Treg_act	rs7731626	chr5	56148856	rs7731626	ENSG00000249236	ENST00000644169	ENSG00000249236	56148236	56148965	Treg_activated_40214	openGene2openGene	CRO
immune	Treg_act	rs11755393	chr6	34792104	rs13215181	ENSG00000124562	ENST00000474635	SNRPC	34791473	34792741	Treg_activated_43532	openGene2openGene	SLE
immune	Treg_act	rs7204270	chr16	30183519	rs930392	ENSG00000102882	ENST00000322266	MAPK3	30183177	30184721	Treg_activated_19107	openGene2openGene	MS
immune	Treg_act	rs182429	chr6	159044945	rs1738074	ENSG00000224478	ENST00000653957	ENSG00000224478	159044771	159045462	Treg_activated_45758	openGene2openGene	T1D
immune	Treg_act	rs1516971	chr8	128555046	rs6651253	ENSG00000249859	ENST00000665856	PVT1	128554824	128555471	Treg_activated_50758	ocr2openGene	RA
immune	Treg_act	rs12148050	chr14	102805688	rs8023164	ENSG00000259508	ENST00000559675	ENSG00000259508	102805401	102806339	Treg_activated_16430	ocr2openGene	MS
immune	Treg_act	rs10883723	chr10	102503918	rs3818470	ENSG00000107862	ENST00000679280	GBF1	102503676	102504164	Treg_activated_7294	openGene2openGene	ALG
immune	Treg_act	rs61839660	chr10	6072697	rs61839673	ENSG00000134460	ENST00000379959	IL2RA	6072160	6073034	Treg_activated_5412	openGene2openGene	ALG
immune	Treg_act	rs12421615	chr11	64284975	rs2510066	ENSG00000149761	ENST00000279206	NUDT22	64284435	64286011	Treg_activated_9067	openGene2openGene	VIT
immune	Treg_act	rs35327136	chr17	45409851	rs36078910	ENSG00000184361	ENST00000588866	SPATA32	45409418	45410772	Treg_activated_21487	openGene2openGene	T1D
immune	Treg_act	rs1860545	chr12	6337611	rs1860545	ENSG00000139192	ENST00000266556	TAPBPL	6337106	6337650	Treg_activated_10890	openGene2openGene	AS
immune	Treg_act	rs8079075	chr17	39867188	rs1453560	ENSG00000172057	ENST00000394169	ORMDL3	39867005	39868364	Treg_activated_21201	openGene2openGene	SLE
immune	Treg_act	rs55963299	chr2	60881694	rs67574266	ENSG00000162927	ENST00000407787	PUS10	60880902	60881996	Treg_activated_27240	openGene2openGene	CRO
immune	Treg_act	rs7723899	chr5	96958225	rs2351010	ENSG00000247121	ENST00000665723	ENSG00000247121	96957364	96958484	Treg_activated_40838	openGene2openGene	CRO
immune	Treg_act	rs7187776	chr16	28880144	rs8055138	ENSG00000176953	ENST00000320805	NFATC2IP	28879564	28880506	Treg_activated_19040	openGene2openGene	T1D
immune	Treg_act	rs3197999	chr3	50299601	rs34136796	ENSG00000214706	ENST00000436390	IFRD2	50298762	50299921	Treg_activated_34770	openGene2openGene	IBD
immune	Treg_act	rs112006329	chr11	575800	rs34793529	ENSG00000177106	ENST00000650127	EPS8L2	575430	576754	Treg_activated_7920	openGene2openGene	SLE
immune	Treg_act	rs6651252	chr8	128555046	rs6651253	ENSG00000249859	ENST00000518528	PVT1	128554824	128555471	Treg_activated_50758	ocr2openGene	SLE
immune	Treg_act	rs425648	chr19	18086934	rs393548	ENSG00000105643	ENST00000608009	ARRDC2	18086673	18087309	Treg_activated_24751	openGene2openGene	SLE
immune	Treg_act	rs35164067	chr19	10404166	rs73923215	ENSG00000090339	ENST00000588645	ICAM1	10403239	10404497	Treg_activated_24339	openGene2openGene	AS
immune	Treg_act	rs773125	chr12	56042145	rs1131017	ENSG00000111540	ENST00000553116	RAB5B	56041524	56042409	Treg_activated_11969	openGene2openGene	RA
immune	Treg_act	rs77000060	chr6	137877918	rs3834310	ENSG00000229922	ENST00000417800	LINC02865	137877632	137878019	Treg_activated_45169	ocr2openGene	SLE
immune	Treg_act	rs694739	chr11	64285685	rs887314	ENSG00000286264	ENST00000650773	ENSG00000286264	64284435	64286011	Treg_activated_9067	openGene2openGene	MS
immune	Treg_act	rs694739	chr11	64284975	rs2510066	ENSG00000286264	ENST00000650773	ENSG00000286264	64284435	64286011	Treg_activated_9067	openGene2openGene	MS
immune	Treg_act	rs77599401	chr1	206703941	rs57192369	ENSG00000162894	ENST00000442471	FCMR	206703636	206704113	Treg_activated_4352	ocr2openGene	T1D
immune	Treg_act	rs112006329	chr11	575800	rs34793529	ENSG00000177106	ENST00000531348	EPS8L2	575430	576754	Treg_activated_7920	openGene2openGene	SLE
immune	Treg_act	rs9926533	chr16	31074149	rs2303222	ENSG00000185947	ENST00000300870	ZNF267	31073009	31074829	Treg_activated_19163	openGene2openGene	SLE
immune	Treg_act	rs11611029	chr12	55974294	rs11171710	ENSG00000123353	ENST00000546645	ORMDL2	55973492	55974547	Treg_activated_11962	openGene2openGene	HT
immune	Treg_act	rs5758343	chr22	41448782	rs202657	ENSG00000100410	ENST00000491254	PHF5A	41448271	41448810	Treg_activated_33387	openGene2openGene	ALG
immune	Treg_act	rs6651252	chr8	128555046	rs6651253	ENSG00000249859	ENST00000661988	PVT1	128554824	128555471	Treg_activated_50758	ocr2openGene	SLE
immune	Treg_act	rs5758343	chr22	41381554	rs9607799	ENSG00000100412	ENST00000676792	ACO2	41381085	41382541	Treg_activated_33379	openGene2openGene	ALG
immune	Treg_act	rs773125	chr12	56042145	rs1131017	ENSG00000135482	ENST00000551880	ZC3H10	56041524	56042409	Treg_activated_11969	openGene2openGene	RA
immune	Treg_act	rs2066819	chr12	56334216	rs2371494	ENSG00000257727	ENST00000551475	CNPY2	56333323	56334469	Treg_activated_11993	openGene2openGene	PSO
immune	Treg_act	rs2066819	chr12	56334216	rs2371494	ENSG00000257727	ENST00000553164	CNPY2	56333323	56334469	Treg_activated_11993	openGene2openGene	PSO
immune	Treg_act	rs479844	chr11	65791795	rs10791824	ENSG00000172977	ENST00000341318	KAT5	65791644	65792303	Treg_activated_9174	openGene2openGene	ALG
immune	Treg_act	rs1516971	chr8	128555269	rs57593539	ENSG00000249859	ENST00000656402	PVT1	128554824	128555471	Treg_activated_50758	ocr2openGene	RA
immune	Treg_act	rs1860545	chr12	6341779	rs767455	ENSG00000067182	ENST00000543048	TNFRSF1A	6341593	6342207	Treg_activated_10891	openGene2openGene	AS
immune	Treg_act	rs77599401	chr1	206734774	rs144010760	ENSG00000162894	ENST00000529560	FCMR	206734603	206734850	Treg_activated_4359	ocr2openGene	T1D
immune	Treg_act	rs77599401	chr1	206716203	rs6680408	ENSG00000162894	ENST00000529560	FCMR	206715766	206716670	Treg_activated_4355	ocr2openGene	T1D
immune	Treg_act	rs773125	chr12	56007301	rs10876864	ENSG00000257449	ENST00000551846	ENSG00000257449	56007233	56008114	Treg_activated_11965	openGene2openGene	RA
immune	Treg_act	rs77599401	chr1	206716203	rs6680408	ENSG00000162894	ENST00000525793	FCMR	206715766	206716670	Treg_activated_4355	ocr2openGene	T1D
immune	Treg_act	rs231725	chr2	203887147	rs1365965	ENSG00000163599	ENST00000648405	CTLA4	203886539	203887287	Treg_activated_29657	ocr2openGene	VIT
immune	Treg_act	rs13018977	chr2	241316415	rs13006939	ENSG00000168397	ENST00000465399	ATG4B	241314949	241316466	Treg_activated_30510	openGene2openGene	T1D
immune	Treg_act	rs663743	chr11	64340263	rs663743	ENSG00000173264	ENST00000411458	GPR137	64339921	64340935	Treg_activated_9073	openGene2openGene	T1D
immune	Treg_act	rs773125	chr12	56042145	rs1131017	ENSG00000196465	ENST00000549178	MYL6B	56041524	56042409	Treg_activated_11969	openGene2openGene	RA
immune	Treg_act	rs12445568	chr16	31033362	rs58726213	ENSG00000140691	ENST00000564900	ARMC5	31032743	31034462	Treg_activated_19161	openGene2openGene	PSO
immune	Treg_act	rs2304206	chr19	49665614	rs2304206	ENSG00000126456	ENST00000309877	IRF3	49665301	49666210	Treg_activated_25799	openGene2openGene	VIT
immune	Treg_act	rs78865465	chr12	55974117	rs75639074	ENSG00000135392	ENST00000678005	DNAJC14	55973492	55974547	Treg_activated_11962	openGene2openGene	T1D
immune	Treg_act	rs8079075	chr17	39868045	rs112880843	ENSG00000161395	ENST00000309862	PGAP3	39867005	39868364	Treg_activated_21201	openGene2openGene	SLE
immune	Treg_act	rs12421615	chr11	64284975	rs2510066	ENSG00000182450	ENST00000394525	KCNK4	64284435	64286011	Treg_activated_9067	openGene2openGene	VIT
immune	Treg_act	rs13018977	chr2	241316415	rs13006939	ENSG00000168397	ENST00000415107	ATG4B	241314949	241316466	Treg_activated_30510	openGene2openGene	T1D
immune	Treg_act	rs4976646	chr5	177363161	rs67111717	ENSG00000198055	ENST00000511244	GRK6	177362840	177363450	Treg_activated_42291	ocr2openGene	MS
immune	Treg_act	rs6651252	chr8	128555046	rs6651253	ENSG00000249859	ENST00000659625	PVT1	128554824	128555471	Treg_activated_50758	ocr2openGene	SLE
immune	Treg_act	rs1217382	chr1	113905292	rs971173	ENSG00000231128	ENST00000418238	ENSG00000231128	113904410	113905739	Treg_activated_2606	openGene2openGene	CRO
immune	Treg_act	rs250308	chr5	119355998	rs3797339	ENSG00000249494	ENST00000504820	DMXL1-DT	119355556	119356126	Treg_activated_41121	openGene2openGene	ALG
immune	Treg_act	rs5743618	chr4	38804841	rs74288437	ENSG00000174130	ENST00000381950	TLR6	38804616	38805219	Treg_activated_37796	openGene2openGene	ALG
immune	Treg_act	rs12232003	chr12	53180847	rs59218377	ENSG00000172819	ENST00000549859	RARG	53180028	53181336	Treg_activated_11843	openGene2openGene	T1D
immune	Treg_act	rs12232003	chr12	53180847	rs59218377	ENSG00000123349	ENST00000550880	PFDN5	53180028	53181336	Treg_activated_11843	openGene2openGene	T1D
immune	Treg_act	rs6651252	chr8	128555269	rs57593539	ENSG00000249859	ENST00000666776	PVT1	128554824	128555471	Treg_activated_50758	ocr2openGene	SLE
immune	Treg_act	rs12232003	chr12	53180847	rs59218377	ENSG00000172819	ENST00000550350	RARG	53180028	53181336	Treg_activated_11843	openGene2openGene	T1D
immune	Treg_act	rs1701704	chr12	56041628	rs705704	ENSG00000229117	ENST00000358888	RPL41	56041524	56042409	Treg_activated_11969	openGene2openGene	T1D
immune	Treg_act	rs1701704	chr12	56041628	rs705704	ENSG00000185664	ENST00000549413	PMEL	56041524	56042409	Treg_activated_11969	openGene2openGene	T1D
immune	Treg_act	rs6806528	chr3	69204481	rs6784841	ENSG00000144746	ENST00000484921	ARL6IP5	69204247	69204587	Treg_activated_35130	ocr2openGene	CEL
immune	Treg_act	rs1170436	chr16	68528912	rs4783653	ENSG00000141076	ENST00000567460	UTP4	68528663	68528978	Treg_activated_19625	openGene2openGene	SLE
immune	Treg_act	rs1701704	chr12	56041628	rs705704	ENSG00000229117	ENST00000552314	RPL41	56041524	56042409	Treg_activated_11969	openGene2openGene	T1D
immune	Treg_act	rs63406760	chr12	122966218	rs4148856	ENSG00000150967	ENST00000392439	ABCB9	122966040	122966866	Treg_activated_13284	openGene2openGene	ALG
immune	Treg_act	rs10876864	chr12	56042145	rs1131017	ENSG00000135392	ENST00000678005	DNAJC14	56041524	56042409	Treg_activated_11969	openGene2openGene	ALG
immune	Treg_act	rs12445568	chr16	30985551	rs12443627	ENSG00000167397	ENST00000319788	VKORC1	30985008	30985734	Treg_activated_19159	openGene2openGene	PSO
immune	Treg_act	rs10936599	chr3	169764547	rs2293607	ENSG00000239219	ENST00000469301	ENSG00000239219	169764291	169765397	Treg_activated_36561	openGene2openGene	CEL
immune	Treg_act	rs10883723	chr10	102502871	rs2296590	ENSG00000059915	ENST00000479172	PSD	102501929	102503099	Treg_activated_7293	openGene2openGene	ALG
immune	Treg_act	rs2304206	chr19	49665670	rs2304205	ENSG00000126453	ENST00000619007	BCL2L12	49665301	49666210	Treg_activated_25799	openGene2openGene	VIT
immune	Treg_act	rs10876864	chr12	56042145	rs1131017	ENSG00000123411	ENST00000550860	IKZF4	56041524	56042409	Treg_activated_11969	openGene2openGene	ALG
immune	Treg_act	rs35256947	chr2	230226508	rs13397985	ENSG00000067066	ENST00000427101	SP100	230225206	230226531	Treg_activated_30170	openGene2openGene	CRO
immune	Treg_act	rs12128789	chr1	212699732	rs2202683	ENSG00000203705	ENST00000526997	TATDN3	212698935	212700747	Treg_activated_4537	openGene2openGene	T1D
immune	Treg_act	rs35256947	chr2	230226508	rs13397985	ENSG00000067066	ENST00000409112	SP100	230225206	230226531	Treg_activated_30170	openGene2openGene	CRO
immune	Treg_act	rs35256947	chr2	230226508	rs13397985	ENSG00000067066	ENST00000409897	SP100	230225206	230226531	Treg_activated_30170	openGene2openGene	CRO
immune	Treg_act	rs11719975	chr3	18741605	rs9866257	ENSG00000272477	ENST00000607148	ENSG00000272477	18740629	18741701	Treg_activated_34085	openGene2openGene	MS
immune	Treg_act	rs9926533	chr16	31073073	rs11281612	ENSG00000089280	ENST00000380244	FUS	31073009	31074829	Treg_activated_19163	openGene2openGene	SLE
immune	Treg_act	rs12232003	chr12	53198668	rs12824946	ENSG00000123349	ENST00000628881	PFDN5	53198486	53199297	Treg_activated_11846	openGene2openGene	T1D
immune	Treg_act	rs2017445	chr12	56041720	rs705705	ENSG00000135437	ENST00000548486	RDH5	56041524	56042409	Treg_activated_11969	openGene2openGene	VIT
immune	Treg_act	rs149010539	chr3	49673997	chr3:49711430	ENSG00000173402	ENST00000496474	DAG1	49673498	49674795	Treg_activated_34740	openGene2openGene	CRO
immune	Treg_act	rs12232003	chr12	53198668	rs12824946	ENSG00000123349	ENST00000334478	PFDN5	53198486	53199297	Treg_activated_11846	openGene2openGene	T1D
immune	Treg_act	rs7187776	chr16	28846324	rs7187776	ENSG00000177548	ENST00000561501	RABEP2	28846059	28846904	Treg_activated_19037	openGene2openGene	T1D
immune	Treg_act	rs10883723	chr10	102503918	rs3818470	ENSG00000059915	ENST00000492902	PSD	102503676	102504164	Treg_activated_7294	openGene2openGene	ALG
immune	Treg_act	rs2017445	chr12	56041628	rs705704	ENSG00000135404	ENST00000550050	CD63	56041524	56042409	Treg_activated_11969	openGene2openGene	VIT
immune	Treg_act	rs74796499	chr14	88006502	rs78461372	ENSG00000054983	ENST00000556879	GALC	88006045	88006868	Treg_activated_15985	ocr2openGene	MS
immune	Treg_act	rs2066819	chr12	56267121	rs60542959	ENSG00000139613	ENST00000550859	SMARCC2	56266633	56267543	Treg_activated_11987	openGene2openGene	PSO
immune	Treg_act	rs12365699	chr11	118870448	rs7117261	ENSG00000110367	ENST00000531971	DDX6	118869932	118871018	Treg_activated_10280	ocr2openGene	ALG
immune	Treg_act	rs4690229	chr4	973657	rs13137144	ENSG00000127419	ENST00000452360	TMEM175	972754	974048	Treg_activated_37232	openGene2openGene	SLE
immune	Treg_act	rs33993564	chr5	150846668	rs34156253	ENSG00000132912	ENST00000446090	DCTN4	150846318	150847412	Treg_activated_41804	openGene2openGene	IBD
immune	Treg_act	rs7723899	chr5	96896541	rs200833468	ENSG00000247121	ENST00000501338	ENSG00000247121	96896233	96896712	Treg_activated_40835	openGene2openGene	CRO
immune	Treg_act	rs2066819	chr12	56334353	rs79824801	ENSG00000170581	ENST00000557417	STAT2	56333323	56334469	Treg_activated_11993	openGene2openGene	PSO
immune	Treg_act	rs11611029	chr12	55974294	rs11171710	ENSG00000135482	ENST00000546903	ZC3H10	55973492	55974547	Treg_activated_11962	openGene2openGene	HT
immune	Treg_act	rs1516971	chr8	128555269	rs57593539	ENSG00000249859	ENST00000666777	PVT1	128554824	128555471	Treg_activated_50758	ocr2openGene	RA
immune	Treg_act	rs2247314	chr6	166956742	rs2247314	ENSG00000286760	ENST00000685213	ENSG00000286760	166956078	166957548	Treg_activated_45889	openGene2openGene	VIT
immune	Treg_act	rs1893217	chr18	12775592	rs2847260	ENSG00000175354	ENST00000591305	PTPN2	12775551	12776283	Treg_activated_22926	openGene2openGene	CEL
immune	Treg_act	rs773125	chr12	56042145	rs1131017	ENSG00000065357	ENST00000331886	DGKA	56041524	56042409	Treg_activated_11969	openGene2openGene	RA
immune	Treg_act	rs1701704	chr12	56041628	rs705704	ENSG00000257390	ENST00000546837	ENSG00000257390	56041524	56042409	Treg_activated_11969	openGene2openGene	T1D
immune	Treg_act	rs2256814	chr20	63740688	rs1741708	ENSG00000203896	ENST00000621325	LIME1	63739408	63740747	Treg_activated_31903	openGene2openGene	MS
immune	Treg_act	rs5758343	chr22	41544520	rs28623192	ENSG00000100412	ENST00000678688	ACO2	41543878	41544834	Treg_activated_33393	openGene2openGene	ALG
immune	Treg_act	rs773125	chr12	56042145	rs1131017	ENSG00000185664	ENST00000550590	PMEL	56041524	56042409	Treg_activated_11969	openGene2openGene	RA
immune	Treg_act	rs11719975	chr3	18758024	rs3923396	ENSG00000182568	ENST00000457005	SATB1	18757909	18758454	Treg_activated_34086	ocr2openGene	MS
immune	Treg_act	rs1359062	chr1	192575665	rs2984920	ENSG00000116750	ENST00000367449	UCHL5	192575409	192575975	Treg_activated_3943	openGene2openGene	MS
immune	Treg_act	rs1887428	chr9	4984530	rs1887428	ENSG00000106993	ENST00000381858	CDC37L1	4984333	4985757	Treg_activated_51220	openGene2openGene	IBD
immune	Treg_act	rs917997	chr2	102368964	rs2058622	ENSG00000115607	ENST00000450855	IL18RAP	102368416	102369012	Treg_activated_28037	ocr2openGene	CEL
immune	Treg_act	rs11611029	chr12	55974294	rs11171710	ENSG00000135404	ENST00000548117	CD63	55973492	55974547	Treg_activated_11962	openGene2openGene	HT
immune	Treg_act	rs921650	chr17	39864166	rs1453559	ENSG00000161395	ENST00000584620	PGAP3	39864076	39864479	Treg_activated_21200	openGene2openGene	ALG
immune	Treg_act	rs8042861	chr15	90388131	rs2589940	ENSG00000140553	ENST00000495068	UNC45A	90387699	90388840	Treg_activated_18114	openGene2openGene	MS
immune	Treg_act	rs10790268	chr11	118790689	rs57494551	ENSG00000255435	ENST00000525992	TTC36-AS1	118790452	118792057	Treg_activated_10276	openGene2openGene	RA
immune	Treg_act	rs1359062	chr1	192575665	rs2984920	ENSG00000116747	ENST00000415442	RO60	192575409	192575975	Treg_activated_3943	openGene2openGene	MS
immune	Treg_act	rs773125	chr12	56042145	rs1131017	ENSG00000205323	ENST00000546604	SARNP	56041524	56042409	Treg_activated_11969	openGene2openGene	RA
immune	Treg_act	rs10876864	chr12	56042145	rs1131017	ENSG00000197728	ENST00000548590	RPS26	56041524	56042409	Treg_activated_11969	openGene2openGene	ALG
immune	Treg_act	rs10068717	chr5	142145415	rs249642	ENSG00000113552	ENST00000504424	GNPDA1	142145103	142145648	Treg_activated_41625	ocr2openGene	ALG
immune	Treg_act	rs1036207	chr5	142145415	rs249642	ENSG00000113552	ENST00000504424	GNPDA1	142145103	142145648	Treg_activated_41625	ocr2openGene	MS
immune	Treg_act	rs10068717	chr5	142145415	rs249642	ENSG00000113552	ENST00000510194	GNPDA1	142145103	142145648	Treg_activated_41625	ocr2openGene	ALG
immune	Treg_act	rs73081554	chr3	58332750	rs185407974	ENSG00000168291	ENST00000302746	PDHB	58332548	58333796	Treg_activated_34976	openGene2openGene	RA
immune	Treg_act	rs9792269	chr8	128251814	rs10808568	ENSG00000249859	ENST00000523190	PVT1	128251521	128252279	Treg_activated_50745	ocr2openGene	CEL
immune	Treg_act	rs73081554	chr3	58332750	rs185407974	ENSG00000168291	ENST00000383714	PDHB	58332548	58333796	Treg_activated_34976	openGene2openGene	RA
immune	Treg_act	rs1877030	chr17	39244798	rs11078895	ENSG00000108298	ENST00000678573	RPL19	39244449	39245254	Treg_activated_21171	openGene2openGene	RA
immune	Treg_act	rs1860545	chr12	6341779	rs767455	ENSG00000139193	ENST00000266557	CD27	6341593	6342207	Treg_activated_10891	openGene2openGene	AS
immune	Treg_act	rs59716545	chr17	39867492	rs4795397	ENSG00000131748	ENST00000583582	STARD3	39867005	39868364	Treg_activated_21201	openGene2openGene	RA
immune	Treg_act	rs10250629	chr7	50148687	rs3891340	ENSG00000132436	ENST00000433017	FIGNL1	50148111	50148873	Treg_activated_46919	ocr2openGene	VIT
immune	Treg_act	rs694739	chr11	64340005	rs479777	ENSG00000149781	ENST00000541252	FERMT3	64339921	64340935	Treg_activated_9073	openGene2openGene	MS
immune	Treg_act	rs9611565	chr22	41381311	rs2234053	ENSG00000100401	ENST00000422838	RANGAP1	41381085	41382541	Treg_activated_33379	openGene2openGene	VIT
immune	Treg_act	rs7204270	chr16	30183519	rs930392	ENSG00000149925	ENST00000569545	ALDOA	30183177	30184721	Treg_activated_19107	openGene2openGene	MS
immune	Treg_act	rs2017445	chr12	56041720	rs705705	ENSG00000092841	ENST00000547703	MYL6	56041524	56042409	Treg_activated_11969	openGene2openGene	VIT
immune	Treg_act	rs2495365	chr1	2556327	rs2227313	ENSG00000157870	ENST00000493183	PRXL2B	2555476	2557346	Treg_activated_110	openGene2openGene	UC
immune	Treg_act	rs7204270	chr16	30183519	rs930392	ENSG00000149925	ENST00000562168	ALDOA	30183177	30184721	Treg_activated_19107	openGene2openGene	MS
immune	Treg_act	rs1701704	chr12	56041628	rs705704	ENSG00000135437	ENST00000548082	RDH5	56041524	56042409	Treg_activated_11969	openGene2openGene	T1D
immune	Treg_act	rs444210	chr6	166956409	rs1044059	ENSG00000285730	ENST00000649589	ENSG00000285730	166956078	166957548	Treg_activated_45889	openGene2openGene	CRO
immune	Treg_act	rs444210	chr6	166957483	rs2149083	ENSG00000285730	ENST00000649589	ENSG00000285730	166956078	166957548	Treg_activated_45889	openGene2openGene	CRO
immune	Treg_act	rs59716545	chr17	39867492	rs4795397	ENSG00000131748	ENST00000336308	STARD3	39867005	39868364	Treg_activated_21201	openGene2openGene	RA
immune	Treg_act	rs663743	chr11	64285685	rs887314	ENSG00000149743	ENST00000536158	TRPT1	64284435	64286011	Treg_activated_9067	openGene2openGene	T1D
immune	Treg_act	rs63406760	chr12	123233754	rs1727332	ENSG00000182196	ENST00000540382	ARL6IP4	123232754	123233892	Treg_activated_13298	openGene2openGene	ALG
immune	Treg_act	rs2017445	chr12	56041720	rs705705	ENSG00000092841	ENST00000536128	MYL6	56041524	56042409	Treg_activated_11969	openGene2openGene	VIT
immune	Treg_act	rs7187776	chr16	28863801	rs7198606	ENSG00000283845	ENST00000577590	MIR4721	28863185	28864220	Treg_activated_19038	openGene2openGene	T1D
immune	Treg_act	rs33993564	chr5	150846730	rs11748151	ENSG00000086589	ENST00000447771	RBM22	150846318	150847412	Treg_activated_41804	openGene2openGene	IBD
immune	Treg_act	rs28449958	chr16	28863883	rs11864750	ENSG00000178188	ENST00000567536	SH2B1	28863185	28864220	Treg_activated_19038	openGene2openGene	IBD
immune	Treg_act	rs35256947	chr2	230226508	rs13397985	ENSG00000185404	ENST00000396563	SP140L	230225206	230226531	Treg_activated_30170	openGene2openGene	CRO
immune	Treg_act	rs11755393	chr6	34792107	rs6934662	ENSG00000124678	ENST00000444780	TCP11	34791473	34792741	Treg_activated_43532	openGene2openGene	SLE
immune	Treg_act	rs33993564	chr5	150846783	rs11748158	ENSG00000086589	ENST00000447771	RBM22	150846318	150847412	Treg_activated_41804	openGene2openGene	IBD
immune	Treg_act	rs11755393	chr6	34792104	rs13215181	ENSG00000124678	ENST00000444780	TCP11	34791473	34792741	Treg_activated_43532	openGene2openGene	SLE
immune	Treg_act	rs33993564	chr5	150846823	rs10058821	ENSG00000086589	ENST00000447771	RBM22	150846318	150847412	Treg_activated_41804	openGene2openGene	IBD
immune	Treg_act	rs33993564	chr5	150846598	rs112483869	ENSG00000086589	ENST00000447771	RBM22	150846318	150847412	Treg_activated_41804	openGene2openGene	IBD
immune	Treg_act	rs60920700	chr3	119562743	rs885654	ENSG00000113845	ENST00000493694	TIMMDC1	119562298	119563086	Treg_activated_35727	openGene2openGene	VIT
immune	Treg_act	rs11611029	chr12	55974294	rs11171710	ENSG00000182796	ENST00000637092	TMEM198B	55973492	55974547	Treg_activated_11962	openGene2openGene	HT
immune	Treg_act	rs10068717	chr5	142109462	rs6580223	ENSG00000113552	ENST00000505689	GNPDA1	142108368	142109665	Treg_activated_41624	openGene2openGene	ALG
immune	Treg_act	rs28449958	chr16	28824361	rs138159013	ENSG00000196296	ENST00000536376	ATP2A1	28822505	28824656	Treg_activated_19036	openGene2openGene	IBD
immune	Treg_act	rs2233424	chr6	44265240	rs2233433	ENSG00000157593	ENST00000393812	SLC35B2	44264907	44265848	Treg_activated_43877	openGene2openGene	RA
immune	Treg_act	rs28449958	chr16	28824361	rs138159013	ENSG00000196296	ENST00000562185	ATP2A1	28822505	28824656	Treg_activated_19036	openGene2openGene	IBD
immune	Treg_act	rs663743	chr11	64284975	rs2510066	ENSG00000149743	ENST00000537907	TRPT1	64284435	64286011	Treg_activated_9067	openGene2openGene	T1D
immune	Treg_act	rs28449958	chr16	28880144	rs8055138	ENSG00000177548	ENST00000562475	RABEP2	28879564	28880506	Treg_activated_19040	openGene2openGene	IBD
immune	Treg_act	rs10985070	chr9	120928959	rs1930785	ENSG00000056558	ENST00000373887	TRAF1	120928608	120929429	Treg_activated_52696	openGene2openGene	RA
immune	Treg_act	rs17664743	chr7	50213224	rs56132545	ENSG00000132436	ENST00000356889	FIGNL1	50213201	50213665	Treg_activated_46925	ocr2openGene	ALG
immune	Treg_act	rs2233424	chr6	44265240	rs2233433	ENSG00000157593	ENST00000495706	SLC35B2	44264907	44265848	Treg_activated_43877	openGene2openGene	RA
immune	Treg_act	rs28449958	chr16	28822933	rs201131521	ENSG00000177548	ENST00000563577	RABEP2	28822505	28824656	Treg_activated_19036	openGene2openGene	IBD
immune	Treg_act	rs28449958	chr16	28824361	rs138159013	ENSG00000177548	ENST00000561501	RABEP2	28822505	28824656	Treg_activated_19036	openGene2openGene	IBD
immune	Treg_act	rs10876864	chr12	56042145	rs1131017	ENSG00000092841	ENST00000551589	MYL6	56041524	56042409	Treg_activated_11969	openGene2openGene	ALG
immune	Treg_act	rs28449958	chr16	28824361	rs138159013	ENSG00000177548	ENST00000567483	RABEP2	28822505	28824656	Treg_activated_19036	openGene2openGene	IBD
immune	Treg_act	rs28449958	chr16	28822933	rs201131521	ENSG00000177548	ENST00000564473	RABEP2	28822505	28824656	Treg_activated_19036	openGene2openGene	IBD
immune	Treg_act	rs1194	chr6	35260055	rs4713844	ENSG00000112039	ENST00000648059	FANCE	35258932	35260306	Treg_activated_43548	openGene2openGene	SLE
immune	Treg_act	rs2233424	chr6	44265240	rs2233433	ENSG00000157593	ENST00000615337	SLC35B2	44264907	44265848	Treg_activated_43877	openGene2openGene	RA
immune	Treg_act	rs1463485	chr17	75855927	rs936394	ENSG00000132481	ENST00000593089	TRIM47	75854966	75856192	Treg_activated_22327	openGene2openGene	SLE
immune	Treg_act	rs1463485	chr17	75855710	rs1463485	ENSG00000132481	ENST00000593089	TRIM47	75854966	75856192	Treg_activated_22327	openGene2openGene	SLE
immune	Treg_act	rs36014129	chr6	26189128	rs13204572	ENSG00000197903	ENST00000356950	H2BC12	26188418	26189336	Treg_activated_43103	openGene2openGene	SLE
immune	Treg_act	rs9926533	chr16	31073073	rs11281612	ENSG00000089280	ENST00000487045	FUS	31073009	31074829	Treg_activated_19163	openGene2openGene	SLE
immune	Treg_act	rs7723899	chr5	96896438	rs2548538	ENSG00000247121	ENST00000669694	ENSG00000247121	96896233	96896712	Treg_activated_40835	openGene2openGene	CRO
immune	Treg_act	rs60542850	chr19	10380676	rs71297581	ENSG00000090339	ENST00000588645	ICAM1	10380180	10381094	Treg_activated_24338	openGene2openGene	IBD
immune	Treg_act	rs36014129	chr6	26189128	rs13204572	ENSG00000277224	ENST00000356530	H2BC7	26188418	26189336	Treg_activated_43103	openGene2openGene	SLE
immune	Treg_act	rs12365699	chr11	118872629	rs4936444	ENSG00000278376	ENST00000610705	ENSG00000278376	118872385	118872797	Treg_activated_10281	ocr2openGene	ALG
immune	Treg_act	rs12232003	chr12	53198668	rs12824946	ENSG00000288663	ENST00000679196	ENSG00000288663	53198486	53199297	Treg_activated_11846	openGene2openGene	T1D
immune	Treg_act	rs63406760	chr12	122966218	rs4148856	ENSG00000111325	ENST00000454694	OGFOD2	122966040	122966866	Treg_activated_13284	openGene2openGene	ALG
immune	Treg_act	rs12365699	chr11	118872577	rs12365699	ENSG00000278376	ENST00000610705	ENSG00000278376	118872385	118872797	Treg_activated_10281	ocr2openGene	ALG
immune	Treg_act	rs2017445	chr12	56041720	rs705705	ENSG00000135437	ENST00000552930	RDH5	56041524	56042409	Treg_activated_11969	openGene2openGene	VIT
immune	Treg_act	rs57095329	chr5	160467840	rs57095329	ENSG00000164609	ENST00000518268	SLU7	160467543	160468389	Treg_activated_42045	openGene2openGene	SLE
immune	Treg_act	rs10876864	chr12	56080024	rs7297175	ENSG00000229117	ENST00000546485	RPL41	56079704	56080591	Treg_activated_11972	openGene2openGene	ALG
immune	Treg_act	rs2017445	chr12	56041628	rs705704	ENSG00000135404	ENST00000552164	CD63	56041524	56042409	Treg_activated_11969	openGene2openGene	VIT
immune	Treg_act	rs36014129	chr6	26044636	rs35506517	ENSG00000197409	ENST00000356476	H3C4	26044441	26044641	Treg_activated_43089	openGene2openGene	SLE
immune	Treg_act	rs2017445	chr12	56041720	rs705705	ENSG00000065357	ENST00000549368	DGKA	56041524	56042409	Treg_activated_11969	openGene2openGene	VIT
immune	Treg_act	rs63406760	chr12	122966218	rs4148856	ENSG00000111325	ENST00000537966	OGFOD2	122966040	122966866	Treg_activated_13284	openGene2openGene	ALG
immune	Treg_act	rs7187776	chr16	28824359	rs149808056	ENSG00000196296	ENST00000536376	ATP2A1	28822505	28824656	Treg_activated_19036	openGene2openGene	T1D
immune	Treg_act	rs9355260	chr6	159104207	rs55966014	ENSG00000164691	ENST00000367066	TAGAP	159104130	159104432	Treg_activated_45762	openGene2openGene	MS
immune	Treg_act	rs7187776	chr16	28880144	rs8055138	ENSG00000196296	ENST00000395503	ATP2A1	28879564	28880506	Treg_activated_19040	openGene2openGene	T1D
immune	Treg_act	rs9926533	chr16	31073073	rs11281612	ENSG00000099364	ENST00000427128	FBXL19	31073009	31074829	Treg_activated_19163	openGene2openGene	SLE
immune	Treg_act	rs6738825	chr2	197805147	rs770658	ENSG00000247626	ENST00000282276	MARS2	197804319	197805484	Treg_activated_29490	openGene2openGene	SLE
immune	Treg_act	rs2196171	chr2	197805147	rs770658	ENSG00000247626	ENST00000282276	MARS2	197804319	197805484	Treg_activated_29490	openGene2openGene	SLE
immune	Treg_act	rs10791824	chr11	65791795	rs10791824	ENSG00000175376	ENST00000526451	EIF1AD	65791644	65792303	Treg_activated_9174	openGene2openGene	ECZ
immune	Treg_act	rs28449958	chr16	28863883	rs11864750	ENSG00000177548	ENST00000564579	RABEP2	28863185	28864220	Treg_activated_19038	openGene2openGene	IBD
immune	Treg_act	rs663743	chr11	64284975	rs2510066	ENSG00000110011	ENST00000321460	DNAJC4	64284435	64286011	Treg_activated_9067	openGene2openGene	T1D
immune	Treg_act	rs28449958	chr16	28863801	rs7198606	ENSG00000177548	ENST00000568703	RABEP2	28863185	28864220	Treg_activated_19038	openGene2openGene	IBD
immune	Treg_act	rs11611029	chr12	55974294	rs11171710	ENSG00000065357	ENST00000546995	DGKA	55973492	55974547	Treg_activated_11962	openGene2openGene	HT
immune	Treg_act	rs56750287	chr17	39867492	rs4795397	ENSG00000141736	ENST00000584014	ERBB2	39867005	39868364	Treg_activated_21201	openGene2openGene	T1D
immune	Treg_act	rs9469899	chr6	34792107	rs6934662	ENSG00000124678	ENST00000445851	TCP11	34791473	34792741	Treg_activated_43532	openGene2openGene	GD
immune	Treg_act	rs10760123	chr9	120890620	rs881375	ENSG00000119403	ENST00000478371	PHF19	120890446	120890802	Treg_activated_52686	ocr2openGene	ALG
immune	Treg_act	rs34841270	chr8	128555046	rs6651253	ENSG00000249859	ENST00000664139	PVT1	128554824	128555471	Treg_activated_50758	ocr2openGene	CRO
immune	Treg_act	rs63406760	chr12	123233754	rs1727332	ENSG00000111325	ENST00000535970	OGFOD2	123232754	123233892	Treg_activated_13298	openGene2openGene	ALG
immune	Treg_act	rs4252665	chr17	39794560	rs35938199	ENSG00000161405	ENST00000351680	IKZF3	39794324	39794691	Treg_activated_21196	ocr2openGene	SLE
immune	Treg_act	rs28449958	chr16	28863883	rs11864750	ENSG00000177548	ENST00000564473	RABEP2	28863185	28864220	Treg_activated_19038	openGene2openGene	IBD
immune	Treg_act	rs773125	chr12	56007301	rs10876864	ENSG00000139531	ENST00000550478	SUOX	56007233	56008114	Treg_activated_11965	openGene2openGene	RA
immune	Treg_act	rs663743	chr11	64340263	rs663743	ENSG00000149781	ENST00000279227	FERMT3	64339921	64340935	Treg_activated_9073	openGene2openGene	T1D
immune	Treg_act	rs694739	chr11	64340263	rs663743	ENSG00000110076	ENST00000409571	NRXN2	64339921	64340935	Treg_activated_9073	openGene2openGene	MS
immune	Treg_act	rs773125	chr12	56007301	rs10876864	ENSG00000139531	ENST00000552813	SUOX	56007233	56008114	Treg_activated_11965	openGene2openGene	RA
immune	Treg_act	rs33993564	chr5	150846579	rs111719118	ENSG00000132912	ENST00000521533	DCTN4	150846318	150847412	Treg_activated_41804	openGene2openGene	IBD
immune	Treg_act	rs2304206	chr19	49665670	rs2304205	ENSG00000126457	ENST00000528623	PRMT1	49665301	49666210	Treg_activated_25799	openGene2openGene	VIT
immune	Treg_act	rs9355260	chr6	159107907	rs725786	ENSG00000271913	ENST00000670185	TAGAP-AS1	159107522	159107929	Treg_activated_45764	openGene2openGene	MS
immune	Treg_act	rs1463485	chr17	75855710	rs1463485	ENSG00000132475	ENST00000592643	H3-3B	75854966	75856192	Treg_activated_22327	openGene2openGene	SLE
immune	Treg_act	rs301807	chr1	8424763	rs301807	ENSG00000074800	ENST00000647408	ENO1	8423312	8424896	Treg_activated_227	openGene2openGene	VIT
immune	Treg_act	rs34840245	chr6	34887971	rs1051115	ENSG00000124678	ENST00000505335	TCP11	34887706	34888197	Treg_activated_43534	openGene2openGene	SLE
immune	Treg_act	rs9355260	chr6	159107907	rs725786	ENSG00000271913	ENST00000667452	TAGAP-AS1	159107522	159107929	Treg_activated_45764	openGene2openGene	MS
immune	Treg_act	rs2304206	chr19	49665670	rs2304205	ENSG00000126457	ENST00000534465	PRMT1	49665301	49666210	Treg_activated_25799	openGene2openGene	VIT
immune	Treg_act	rs74908652	chr19	10315836	rs78295726	ENSG00000105371	ENST00000380770	ICAM4	10315374	10316250	Treg_activated_24335	openGene2openGene	SLE
immune	Treg_act	rs61759532	chr17	7337072	rs61759532	ENSG00000132507	ENST00000572815	EIF5A	7336284	7337273	Treg_activated_20460	openGene2openGene	T1D
immune	Treg_act	rs41263646	chr1	183590726	rs2333681	ENSG00000116698	ENST00000367537	SMG7	183589928	183590888	Treg_activated_3833	openGene2openGene	SLE
immune	Treg_act	rs13153019	chr5	177371305	rs11746443	ENSG00000246334	ENST00000506465	PRR7-AS1	177370638	177371306	Treg_activated_42292	openGene2openGene	ALG
immune	Treg_act	rs1463485	chr17	75855927	rs936394	ENSG00000132475	ENST00000589599	H3-3B	75854966	75856192	Treg_activated_22327	openGene2openGene	SLE
immune	Treg_act	rs78865465	chr12	55974117	rs75639074	ENSG00000135404	ENST00000549117	CD63	55973492	55974547	Treg_activated_11962	openGene2openGene	T1D
immune	Treg_act	rs3197999	chr3	50299601	rs34136796	ENSG00000004838	ENST00000231749	ZMYND10	50298762	50299921	Treg_activated_34770	openGene2openGene	IBD
immune	Treg_act	rs6974491	chr7	37353573	rs12532822	ENSG00000155849	ENST00000310758	ELMO1	37352926	37353996	Treg_activated_46715	openGene2openGene	CEL
immune	Treg_act	rs12445568	chr16	30985550	rs12443808	ENSG00000099364	ENST00000471231	FBXL19	30985008	30985734	Treg_activated_19159	openGene2openGene	PSO
immune	Treg_act	rs33993564	chr5	150847024	rs10058943	ENSG00000132912	ENST00000424236	DCTN4	150846318	150847412	Treg_activated_41804	openGene2openGene	IBD
immune	Treg_act	rs13205210	chr6	34887971	rs1051115	ENSG00000124678	ENST00000244645	TCP11	34887706	34888197	Treg_activated_43534	openGene2openGene	SLE
immune	Treg_act	rs11154801	chr6	135497759	rs13197384	ENSG00000029363	ENST00000532384	BCLAF1	135497294	135498115	Treg_activated_45078	openGene2openGene	MS
immune	Treg_act	rs10791824	chr11	65791795	rs10791824	ENSG00000172977	ENST00000531880	KAT5	65791644	65792303	Treg_activated_9174	openGene2openGene	ECZ
immune	Treg_act	rs1860545	chr12	6337611	rs1860545	ENSG00000215039	ENST00000659820	CD27-AS1	6337106	6337650	Treg_activated_10890	openGene2openGene	AS
immune	Treg_act	rs533646	chr11	118692530	rs527475	ENSG00000110367	ENST00000533239	DDX6	118692347	118692886	Treg_activated_10273	openGene2openGene	MS
immune	Treg_act	rs33993564	chr5	150846682	rs58398445	ENSG00000132912	ENST00000521093	DCTN4	150846318	150847412	Treg_activated_41804	openGene2openGene	IBD
immune	Treg_act	rs12615545	chr2	181197113	rs4666715	ENSG00000266705	ENST00000581331	MIR4437	181197073	181197800	Treg_activated_29208	ocr2openGene	AS
immune	Treg_act	rs33993564	chr5	150846598	rs112483869	ENSG00000132912	ENST00000521093	DCTN4	150846318	150847412	Treg_activated_41804	openGene2openGene	IBD
immune	Treg_act	rs28449958	chr16	28863226	rs62037367	ENSG00000178952	ENST00000569217	TUFM	28863185	28864220	Treg_activated_19038	openGene2openGene	IBD
immune	Treg_act	rs9611565	chr22	41381879	rs2234058	ENSG00000100401	ENST00000405486	RANGAP1	41381085	41382541	Treg_activated_33379	openGene2openGene	VIT
immune	Treg_act	rs28449958	chr16	28864161	rs7193733	ENSG00000178952	ENST00000569217	TUFM	28863185	28864220	Treg_activated_19038	openGene2openGene	IBD
immune	Treg_act	rs28449958	chr16	28863226	rs62037367	ENSG00000178952	ENST00000561644	TUFM	28863185	28864220	Treg_activated_19038	openGene2openGene	IBD
immune	Treg_act	rs28449958	chr16	28863801	rs7198606	ENSG00000178952	ENST00000561644	TUFM	28863185	28864220	Treg_activated_19038	openGene2openGene	IBD
immune	Treg_act	rs1860545	chr12	6337611	rs1860545	ENSG00000215039	ENST00000655473	CD27-AS1	6337106	6337650	Treg_activated_10890	openGene2openGene	AS
immune	Treg_act	rs1860545	chr12	6337611	rs1860545	ENSG00000215039	ENST00000669354	CD27-AS1	6337106	6337650	Treg_activated_10890	openGene2openGene	AS
immune	Treg_act	rs41263646	chr1	183589970	rs10911365	ENSG00000116698	ENST00000502375	SMG7	183589928	183590888	Treg_activated_3833	openGene2openGene	SLE
immune	Treg_act	rs9989735	chr2	230226508	rs13397985	ENSG00000185404	ENST00000415673	SP140L	230225206	230226531	Treg_activated_30170	openGene2openGene	MS
immune	Treg_act	rs10760123	chr9	120928679	rs3761849	ENSG00000119403	ENST00000456291	PHF19	120928608	120929429	Treg_activated_52696	openGene2openGene	ALG
immune	Treg_act	rs663743	chr11	64340263	rs663743	ENSG00000173264	ENST00000438980	GPR137	64339921	64340935	Treg_activated_9073	openGene2openGene	T1D
immune	Treg_act	rs663743	chr11	64340263	rs663743	ENSG00000173264	ENST00000313074	GPR137	64339921	64340935	Treg_activated_9073	openGene2openGene	T1D
immune	Treg_act	rs6651252	chr8	128555269	rs57593539	ENSG00000249859	ENST00000666080	PVT1	128554824	128555471	Treg_activated_50758	ocr2openGene	SLE
immune	Treg_act	rs8079075	chr17	39868045	rs112880843	ENSG00000131748	ENST00000581894	STARD3	39867005	39868364	Treg_activated_21201	openGene2openGene	SLE
immune	Treg_act	rs61759532	chr17	7337072	rs61759532	ENSG00000170175	ENST00000573209	CHRNB1	7336284	7337273	Treg_activated_20460	openGene2openGene	T1D
immune	Treg_act	rs7679	chr20	45934368	rs1057208	ENSG00000101473	ENST00000457981	ACOT8	45934154	45935613	Treg_activated_31444	openGene2openGene	SLE
immune	Treg_act	rs6651252	chr8	128555269	rs57593539	ENSG00000249859	ENST00000654324	PVT1	128554824	128555471	Treg_activated_50758	ocr2openGene	SLE
immune	Treg_act	rs7679	chr20	45934368	rs1057208	ENSG00000101473	ENST00000217455	ACOT8	45934154	45935613	Treg_activated_31444	openGene2openGene	SLE
immune	Treg_act	rs2066819	chr12	56334353	rs79824801	ENSG00000111540	ENST00000548068	RAB5B	56333323	56334469	Treg_activated_11993	openGene2openGene	PSO
immune	Treg_act	rs12142199	chr1	1308516	rs61766198	ENSG00000107404	ENST00000378888	DVL1	1307532	1309053	Treg_activated_40	openGene2openGene	SLE
immune	Treg_act	rs11624293	chr14	88006251	rs8005161	ENSG00000054983	ENST00000557316	GALC	88006045	88006868	Treg_activated_15985	ocr2openGene	AS
immune	Treg_act	rs2304206	chr19	49665670	rs2304205	ENSG00000126456	ENST00000599144	IRF3	49665301	49666210	Treg_activated_25799	openGene2openGene	VIT
immune	Treg_act	rs10876864	chr12	56042145	rs1131017	ENSG00000135437	ENST00000553187	RDH5	56041524	56042409	Treg_activated_11969	openGene2openGene	ALG
immune	Treg_act	rs2017445	chr12	56041628	rs705704	ENSG00000135482	ENST00000257940	ZC3H10	56041524	56042409	Treg_activated_11969	openGene2openGene	VIT
immune	Treg_act	rs34841270	chr8	128555046	rs6651253	ENSG00000249859	ENST00000656491	PVT1	128554824	128555471	Treg_activated_50758	ocr2openGene	CRO
immune	Treg_act	rs663743	chr11	64285685	rs887314	ENSG00000173457	ENST00000392210	PPP1R14B	64284435	64286011	Treg_activated_9067	openGene2openGene	T1D
immune	Treg_act	rs2304206	chr19	49665763	rs2304204	ENSG00000126456	ENST00000596822	IRF3	49665301	49666210	Treg_activated_25799	openGene2openGene	VIT
immune	Treg_act	rs10883723	chr10	102502871	rs2296590	ENSG00000107862	ENST00000677618	GBF1	102501929	102503099	Treg_activated_7293	openGene2openGene	ALG
immune	Treg_act	rs2017445	chr12	56041720	rs705705	ENSG00000182796	ENST00000636428	TMEM198B	56041524	56042409	Treg_activated_11969	openGene2openGene	VIT
immune	Treg_act	rs4795397	chr17	39867492	rs4795397	ENSG00000141736	ENST00000584014	ERBB2	39867005	39868364	Treg_activated_21201	openGene2openGene	IBD
immune	Treg_act	rs2017445	chr12	56041628	rs705704	ENSG00000182796	ENST00000637951	TMEM198B	56041524	56042409	Treg_activated_11969	openGene2openGene	VIT
immune	Treg_act	rs59716545	chr17	39864166	rs1453559	ENSG00000141736	ENST00000578199	ERBB2	39864076	39864479	Treg_activated_21200	openGene2openGene	RA
immune	Treg_act	rs12232003	chr12	53198668	rs12824946	ENSG00000288663	ENST00000676940	ENSG00000288663	53198486	53199297	Treg_activated_11846	openGene2openGene	T1D
immune	Treg_act	rs1516971	chr8	128555269	rs57593539	ENSG00000249859	ENST00000657596	PVT1	128554824	128555471	Treg_activated_50758	ocr2openGene	RA
immune	Treg_act	rs3197999	chr3	50299601	rs34136796	ENSG00000068001	ENST00000458018	HYAL2	50298762	50299921	Treg_activated_34770	openGene2openGene	IBD
immune	Treg_act	rs56750287	chr17	39867492	rs4795397	ENSG00000131748	ENST00000578254	STARD3	39867005	39868364	Treg_activated_21201	openGene2openGene	T1D
immune	Treg_act	rs7552167	chr1	24187123	rs78312791	ENSG00000001461	ENST00000339255	NIPAL3	24187042	24187778	Treg_activated_687	openGene2openGene	PSO
immune	Treg_act	rs10790268	chr11	118790689	rs57494551	ENSG00000149582	ENST00000527267	TMEM25	118790452	118792057	Treg_activated_10276	openGene2openGene	RA
immune	Treg_act	rs2790159	chr10	58267362	rs1339580	ENSG00000108064	ENST00000373895	TFAM	58267309	58268319	Treg_activated_6289	openGene2openGene	CRO
immune	Treg_act	rs63406760	chr12	122966218	rs4148856	ENSG00000111325	ENST00000545396	OGFOD2	122966040	122966866	Treg_activated_13284	openGene2openGene	ALG
immune	Treg_act	rs112006329	chr11	575800	rs34793529	ENSG00000185507	ENST00000330243	IRF7	575430	576754	Treg_activated_7920	openGene2openGene	SLE
immune	Treg_act	rs112006329	chr11	575800	rs34793529	ENSG00000185507	ENST00000397566	IRF7	575430	576754	Treg_activated_7920	openGene2openGene	SLE
immune	Treg_act	rs12232003	chr12	53198668	rs12824946	ENSG00000139651	ENST00000416904	ZNF740	53198486	53199297	Treg_activated_11846	openGene2openGene	T1D
immune	Treg_act	rs8054198	chr16	10944503	rs8054198	ENSG00000179583	ENST00000381835	CIITA	10944246	10945001	Treg_activated_18648	openGene2openGene	SLE
immune	Treg_act	rs7204270	chr16	30183519	rs930392	ENSG00000102882	ENST00000395199	MAPK3	30183177	30184721	Treg_activated_19107	openGene2openGene	MS
immune	Treg_act	rs8054198	chr16	10944503	rs8054198	ENSG00000185338	ENST00000332029	SOCS1	10944246	10945001	Treg_activated_18648	openGene2openGene	SLE
immune	Treg_act	rs9926533	chr16	31074149	rs2303222	ENSG00000103496	ENST00000487411	STX4	31073009	31074829	Treg_activated_19163	openGene2openGene	SLE
immune	Treg_act	rs479844	chr11	65791795	rs10791824	ENSG00000175334	ENST00000530204	BANF1	65791644	65792303	Treg_activated_9174	openGene2openGene	ALG
immune	Treg_act	rs11246217	chr11	575800	rs34793529	ENSG00000185507	ENST00000532326	IRF7	575430	576754	Treg_activated_7920	openGene2openGene	SLE
immune	Treg_act	rs4795397	chr17	39867492	rs4795397	ENSG00000131748	ENST00000577248	STARD3	39867005	39868364	Treg_activated_21201	openGene2openGene	IBD
immune	Treg_act	rs11246217	chr11	575800	rs34793529	ENSG00000185507	ENST00000533182	IRF7	575430	576754	Treg_activated_7920	openGene2openGene	SLE
immune	Treg_act	rs11246217	chr11	575800	rs34793529	ENSG00000185507	ENST00000533190	IRF7	575430	576754	Treg_activated_7920	openGene2openGene	SLE
immune	Treg_act	rs112006329	chr11	575800	rs34793529	ENSG00000177106	ENST00000529346	EPS8L2	575430	576754	Treg_activated_7920	openGene2openGene	SLE
immune	Treg_act	rs11246217	chr11	575800	rs34793529	ENSG00000177106	ENST00000534755	EPS8L2	575430	576754	Treg_activated_7920	openGene2openGene	SLE
immune	Treg_act	rs60920700	chr3	119559621	rs16829980	ENSG00000031081	ENST00000264245	ARHGAP31	119559492	119559999	Treg_activated_35726	openGene2openGene	VIT
immune	Treg_act	rs694739	chr11	64340263	rs663743	ENSG00000173264	ENST00000545366	GPR137	64339921	64340935	Treg_activated_9073	openGene2openGene	MS
immune	Treg_act	rs444210	chr6	166957198	rs150189585	ENSG00000286760	ENST00000689569	ENSG00000286760	166956078	166957548	Treg_activated_45889	openGene2openGene	CRO
immune	Treg_act	rs425648	chr19	18086934	rs393548	ENSG00000105643	ENST00000600788	ARRDC2	18086673	18087309	Treg_activated_24751	openGene2openGene	SLE
immune	Treg_act	rs5758343	chr22	41403763	rs132906	ENSG00000100410	ENST00000459687	PHF5A	41403697	41404320	Treg_activated_33380	ocr2openGene	ALG
immune	Treg_act	rs182429	chr6	159044945	rs1738074	ENSG00000130363	ENST00000367069	RSPH3	159044771	159045462	Treg_activated_45758	openGene2openGene	T1D
immune	Treg_act	rs12421615	chr11	64285685	rs887314	ENSG00000149761	ENST00000428347	NUDT22	64284435	64286011	Treg_activated_9067	openGene2openGene	VIT
immune	Treg_act	rs10947428	chr6	33697243	rs60340121	ENSG00000112511	ENST00000488767	PHF1	33696597	33697271	Treg_activated_43496	openGene2openGene	ALG
immune	Treg_act	rs35164067	chr19	10404166	rs73923215	ENSG00000090339	ENST00000264832	ICAM1	10403239	10404497	Treg_activated_24339	openGene2openGene	AS
immune	Treg_act	rs77000060	chr6	137877918	rs3834310	ENSG00000229922	ENST00000434437	LINC02865	137877632	137878019	Treg_activated_45169	ocr2openGene	SLE
immune	Treg_act	rs73178598	chr3	18725876	rs4257569	ENSG00000182568	ENST00000415069	SATB1	18725619	18726142	Treg_activated_34084	ocr2openGene	CRO
immune	Treg_act	rs12087340	chr1	85276474	rs1060843	ENSG00000162642	ENST00000294661	C1orf52	85276121	85277099	Treg_activated_2040	openGene2openGene	MS
immune	Treg_act	rs13098911	chr3	46208231	rs34423195	ENSG00000160791	ENST00000292303	CCR5	46208203	46208695	Treg_activated_34593	openGene2openGene	CEL
immune	Treg_act	rs5758343	chr22	41544367	rs11554327	ENSG00000100410	ENST00000459687	PHF5A	41543878	41544834	Treg_activated_33393	openGene2openGene	ALG
immune	Treg_act	rs6651252	chr8	128555046	rs6651253	ENSG00000249859	ENST00000670714	PVT1	128554824	128555471	Treg_activated_50758	ocr2openGene	SLE
immune	Treg_act	rs77599401	chr1	206703941	rs57192369	ENSG00000162894	ENST00000529560	FCMR	206703636	206704113	Treg_activated_4352	ocr2openGene	T1D
immune	Treg_act	rs231725	chr2	203887147	rs1365965	ENSG00000163599	ENST00000648405	CTLA4	203886539	203887287	Treg_activated_29657	ocr2openGene	T1D
immune	Treg_act	rs11611029	chr12	55974294	rs11171710	ENSG00000123353	ENST00000550836	ORMDL2	55973492	55974547	Treg_activated_11962	openGene2openGene	HT
immune	Treg_act	rs10883723	chr10	102503918	rs3818470	ENSG00000077150	ENST00000336486	NFKB2	102503676	102504164	Treg_activated_7294	openGene2openGene	ALG
immune	Treg_act	rs7120737	chr11	47565510	rs11039300	ENSG00000123444	ENST00000525720	KBTBD4	47565013	47566293	Treg_activated_8764	openGene2openGene	MS
immune	Treg_act	rs6651252	chr8	128555269	rs57593539	ENSG00000249859	ENST00000661988	PVT1	128554824	128555471	Treg_activated_50758	ocr2openGene	SLE
immune	Treg_act	rs1800693	chr12	6341779	rs767455	ENSG00000215039	ENST00000504270	CD27-AS1	6341593	6342207	Treg_activated_10891	openGene2openGene	MS
immune	Treg_act	rs773125	chr12	56042145	rs1131017	ENSG00000135482	ENST00000546903	ZC3H10	56041524	56042409	Treg_activated_11969	openGene2openGene	RA
immune	Treg_act	rs5758343	chr22	41381237	rs2234052	ENSG00000100412	ENST00000677007	ACO2	41381085	41382541	Treg_activated_33379	openGene2openGene	ALG
immune	Treg_act	rs5758343	chr22	41381311	rs2234053	ENSG00000100412	ENST00000679311	ACO2	41381085	41382541	Treg_activated_33379	openGene2openGene	ALG
immune	Treg_act	rs8079075	chr17	39868045	rs112880843	ENSG00000161395	ENST00000300658	PGAP3	39867005	39868364	Treg_activated_21201	openGene2openGene	SLE
immune	Treg_act	rs479844	chr11	65791795	rs10791824	ENSG00000172977	ENST00000530446	KAT5	65791644	65792303	Treg_activated_9174	openGene2openGene	ALG
immune	Treg_act	rs479844	chr11	65791795	rs10791824	ENSG00000172977	ENST00000534104	KAT5	65791644	65792303	Treg_activated_9174	openGene2openGene	ALG
immune	Treg_act	rs11714843	chr3	119498465	rs2280670	ENSG00000121594	ENST00000478182	CD80	119498103	119498967	Treg_activated_35724	openGene2openGene	JIA
immune	Treg_act	rs231725	chr2	203909720	rs3116518	ENSG00000163599	ENST00000648405	CTLA4	203908873	203909959	Treg_activated_29660	ocr2openGene	VIT
immune	Treg_act	rs13018977	chr2	241316415	rs13006939	ENSG00000168397	ENST00000483778	ATG4B	241314949	241316466	Treg_activated_30510	openGene2openGene	T1D
immune	Treg_act	rs12128789	chr1	212699754	rs2202682	ENSG00000203705	ENST00000531963	TATDN3	212698935	212700747	Treg_activated_4537	openGene2openGene	T1D
immune	Treg_act	rs12232003	chr12	53198668	rs12824946	ENSG00000094914	ENST00000552161	AAAS	53198486	53199297	Treg_activated_11846	openGene2openGene	T1D
immune	Treg_act	rs12232003	chr12	53198668	rs12824946	ENSG00000094914	ENST00000547238	AAAS	53198486	53199297	Treg_activated_11846	openGene2openGene	T1D
immune	Treg_act	rs250308	chr5	119355998	rs3797339	ENSG00000249494	ENST00000510128	DMXL1-DT	119355556	119356126	Treg_activated_41121	openGene2openGene	ALG
immune	Treg_act	rs9355260	chr6	159107222	rs7772013	ENSG00000271913	ENST00000668318	TAGAP-AS1	159106721	159107270	Treg_activated_45763	openGene2openGene	MS
immune	Treg_act	rs1453560	chr17	39867188	rs1453560	ENSG00000161395	ENST00000309862	PGAP3	39867005	39868364	Treg_activated_21201	openGene2openGene	SLE
immune	Treg_act	rs60920700	chr3	119559621	rs16829980	ENSG00000176142	ENST00000468676	TMEM39A	119559492	119559999	Treg_activated_35726	openGene2openGene	VIT
immune	Treg_act	rs444210	chr6	166957511	rs2769346	ENSG00000198818	ENST00000487841	SFT2D1	166956078	166957548	Treg_activated_45889	openGene2openGene	CRO
immune	Treg_act	rs1516971	chr8	128555046	rs6651253	ENSG00000249859	ENST00000518528	PVT1	128554824	128555471	Treg_activated_50758	ocr2openGene	RA
immune	Treg_act	rs8079075	chr17	39867188	rs1453560	ENSG00000161395	ENST00000309862	PGAP3	39867005	39868364	Treg_activated_21201	openGene2openGene	SLE
immune	Treg_act	rs4976646	chr5	177357447	rs4976689	ENSG00000213347	ENST00000509339	MXD3	177357344	177358541	Treg_activated_42290	openGene2openGene	MS
immune	Treg_act	rs11755393	chr6	34792104	rs13215181	ENSG00000124678	ENST00000503195	TCP11	34791473	34792741	Treg_activated_43532	openGene2openGene	SLE
immune	Treg_act	rs444210	chr6	166956409	rs1044059	ENSG00000198818	ENST00000478705	SFT2D1	166956078	166957548	Treg_activated_45889	openGene2openGene	CRO
immune	Treg_act	rs12232003	chr12	53180847	rs59218377	ENSG00000172819	ENST00000548284	RARG	53180028	53181336	Treg_activated_11843	openGene2openGene	T1D
immune	Treg_act	rs1701704	chr12	56041628	rs705704	ENSG00000258311	ENST00000257899	ENSG00000258311	56041524	56042409	Treg_activated_11969	openGene2openGene	T1D
immune	Treg_act	rs8079075	chr17	39867188	rs1453560	ENSG00000161395	ENST00000579146	PGAP3	39867005	39868364	Treg_activated_21201	openGene2openGene	SLE
immune	Treg_act	rs2256814	chr20	63737253	rs1151623	ENSG00000203896	ENST00000621325	LIME1	63737125	63737748	Treg_activated_31901	openGene2openGene	MS
immune	Treg_act	rs2104047	chr14	68285926	rs8008961	ENSG00000185650	ENST00000557022	ZFP36L1	68285516	68285935	Treg_activated_15605	ocr2openGene	ALG
immune	Treg_act	rs6806528	chr3	69204304	rs6776027	ENSG00000144746	ENST00000273258	ARL6IP5	69204247	69204587	Treg_activated_35130	ocr2openGene	CEL
immune	Treg_act	rs12232003	chr12	53180847	rs59218377	ENSG00000172819	ENST00000550265	RARG	53180028	53181336	Treg_activated_11843	openGene2openGene	T1D
immune	Treg_act	rs1701704	chr12	56041628	rs705704	ENSG00000139531	ENST00000356124	SUOX	56041524	56042409	Treg_activated_11969	openGene2openGene	T1D
immune	Treg_act	rs1701704	chr12	56041628	rs705704	ENSG00000139531	ENST00000266971	SUOX	56041524	56042409	Treg_activated_11969	openGene2openGene	T1D
immune	Treg_act	rs11154801	chr6	135497759	rs13197384	ENSG00000146410	ENST00000367784	MTFR2	135497294	135498115	Treg_activated_45078	openGene2openGene	MS
immune	Treg_act	rs12445568	chr16	30985551	rs12443627	ENSG00000103496	ENST00000313843	STX4	30985008	30985734	Treg_activated_19159	openGene2openGene	PSO
immune	Treg_act	rs10790268	chr11	118790689	rs57494551	ENSG00000149582	ENST00000359862	TMEM25	118790452	118792057	Treg_activated_10276	openGene2openGene	RA
immune	Treg_act	rs1701704	chr12	56041628	rs705704	ENSG00000185664	ENST00000549418	PMEL	56041524	56042409	Treg_activated_11969	openGene2openGene	T1D
immune	Treg_act	rs1170436	chr16	68539384	rs1170444	ENSG00000141076	ENST00000567015	UTP4	68538835	68540002	Treg_activated_19627	openGene2openGene	SLE
immune	Treg_act	rs1701704	chr12	56041628	rs705704	ENSG00000185664	ENST00000550590	PMEL	56041524	56042409	Treg_activated_11969	openGene2openGene	T1D
immune	Treg_act	rs1860545	chr12	6341779	rs767455	ENSG00000111641	ENST00000617555	NOP2	6341593	6342207	Treg_activated_10891	openGene2openGene	AS
immune	Treg_act	rs6806528	chr3	69204304	rs6776027	ENSG00000144746	ENST00000485444	ARL6IP5	69204247	69204587	Treg_activated_35130	ocr2openGene	CEL
immune	Treg_act	rs1516971	chr8	128555269	rs57593539	ENSG00000249859	ENST00000659326	PVT1	128554824	128555471	Treg_activated_50758	ocr2openGene	RA
immune	Treg_act	rs10876864	chr12	56080024	rs7297175	ENSG00000065361	ENST00000546884	ERBB3	56079704	56080591	Treg_activated_11972	openGene2openGene	ALG
immune	Treg_act	rs3787184	chr20	51541298	rs3787184	ENSG00000101096	ENST00000496054	NFATC2	51541125	51543049	Treg_activated_31651	openGene2openGene	ALG
immune	Treg_act	rs2066819	chr12	56334353	rs79824801	ENSG00000170581	ENST00000652398	STAT2	56333323	56334469	Treg_activated_11993	openGene2openGene	PSO
immune	Treg_act	rs5758343	chr22	41381554	rs9607799	ENSG00000100412	ENST00000471094	ACO2	41381085	41382541	Treg_activated_33379	openGene2openGene	ALG
immune	Treg_act	rs1463485	chr17	75855710	rs1463485	ENSG00000132481	ENST00000587339	TRIM47	75854966	75856192	Treg_activated_22327	openGene2openGene	SLE
immune	Treg_act	rs12232003	chr12	53198668	rs12824946	ENSG00000135476	ENST00000553219	ESPL1	53198486	53199297	Treg_activated_11846	openGene2openGene	T1D
immune	Treg_act	rs1463485	chr17	75855710	rs1463485	ENSG00000132481	ENST00000586495	TRIM47	75854966	75856192	Treg_activated_22327	openGene2openGene	SLE
immune	Treg_act	rs243323	chr16	11255821	rs243332	ENSG00000122299	ENST00000574995	ZC3H7A	11254879	11256688	Treg_activated_18677	openGene2openGene	SLE
immune	Treg_act	rs6716355	chr2	181305318	rs17365411	ENSG00000234663	ENST00000435411	LINC01934	181305318	181306064	Treg_activated_29214	openGene2openGene	MS
immune	Treg_act	rs243323	chr16	11255821	rs243332	ENSG00000122299	ENST00000571198	ZC3H7A	11254879	11256688	Treg_activated_18677	openGene2openGene	SLE
immune	Treg_act	rs10876864	chr12	56080024	rs7297175	ENSG00000229117	ENST00000358888	RPL41	56079704	56080591	Treg_activated_11972	openGene2openGene	ALG
immune	Treg_act	rs4690229	chr4	973551	rs113075206	ENSG00000127419	ENST00000264771	TMEM175	972754	974048	Treg_activated_37232	openGene2openGene	SLE
immune	Treg_act	rs63406760	chr12	122966218	rs4148856	ENSG00000111325	ENST00000544852	OGFOD2	122966040	122966866	Treg_activated_13284	openGene2openGene	ALG
immune	Treg_act	rs7552167	chr1	24187278	rs4090311	ENSG00000001461	ENST00000374399	NIPAL3	24187042	24187778	Treg_activated_687	openGene2openGene	PSO
immune	Treg_act	rs33993564	chr5	150846701	rs61270113	ENSG00000132912	ENST00000446090	DCTN4	150846318	150847412	Treg_activated_41804	openGene2openGene	IBD
immune	Treg_act	rs5758343	chr22	41544520	rs28623192	ENSG00000100412	ENST00000676714	ACO2	41543878	41544834	Treg_activated_33393	openGene2openGene	ALG
immune	Treg_act	rs80262450	chr18	12775852	rs2542147	ENSG00000175354	ENST00000589216	PTPN2	12775551	12776283	Treg_activated_22926	openGene2openGene	IBD
immune	Treg_act	rs2066819	chr12	56333921	rs80317430	ENSG00000170581	ENST00000652091	STAT2	56333323	56334469	Treg_activated_11993	openGene2openGene	PSO
immune	Treg_act	rs2066819	chr12	56334353	rs79824801	ENSG00000170581	ENST00000652091	STAT2	56333323	56334469	Treg_activated_11993	openGene2openGene	PSO
immune	Treg_act	rs7723899	chr5	96896636	rs200093446	ENSG00000247121	ENST00000501338	ENSG00000247121	96896233	96896712	Treg_activated_40835	openGene2openGene	CRO
immune	Treg_act	rs1701704	chr12	56041628	rs705704	ENSG00000197728	ENST00000646449	RPS26	56041524	56042409	Treg_activated_11969	openGene2openGene	T1D
immune	Treg_act	rs2304206	chr19	49677009	rs975484	ENSG00000126453	ENST00000598979	BCL2L12	49676360	49677456	Treg_activated_25800	openGene2openGene	VIT
immune	Treg_act	rs11230563	chr11	61022171	rs55753183	ENSG00000013725	ENST00000545320	CD6	61021613	61022239	Treg_activated_8908	ocr2openGene	CRO
immune	Treg_act	rs56750287	chr17	39867492	rs4795397	ENSG00000141738	ENST00000583813	GRB7	39867005	39868364	Treg_activated_21201	openGene2openGene	T1D
immune	Treg_act	rs36014129	chr6	26044636	rs35506517	ENSG00000275379	ENST00000616365	H3C11	26044441	26044641	Treg_activated_43089	openGene2openGene	SLE
immune	Treg_act	rs7679	chr20	45934368	rs1057208	ENSG00000124104	ENST00000462307	SNX21	45934154	45935613	Treg_activated_31444	openGene2openGene	SLE
immune	Treg_act	rs2247314	chr6	166956723	rs2247315	ENSG00000286760	ENST00000685549	ENSG00000286760	166956078	166957548	Treg_activated_45889	openGene2openGene	VIT
immune	Treg_act	rs7187776	chr16	28863226	rs62037367	ENSG00000177548	ENST00000561501	RABEP2	28863185	28864220	Treg_activated_19038	openGene2openGene	T1D
immune	Treg_act	rs773125	chr12	56042145	rs1131017	ENSG00000185664	ENST00000548689	PMEL	56041524	56042409	Treg_activated_11969	openGene2openGene	RA
immune	Treg_act	rs11719975	chr3	18758024	rs3923396	ENSG00000182568	ENST00000493952	SATB1	18757909	18758454	Treg_activated_34086	ocr2openGene	MS
immune	Treg_act	rs8042861	chr15	90388131	rs2589940	ENSG00000140553	ENST00000497152	UNC45A	90387699	90388840	Treg_activated_18114	openGene2openGene	MS
immune	Treg_act	rs10876864	chr12	56042145	rs1131017	ENSG00000111540	ENST00000551459	RAB5B	56041524	56042409	Treg_activated_11969	openGene2openGene	ALG
immune	Treg_act	rs11246217	chr11	613757	rs59115876	ENSG00000070047	ENST00000264555	PHRF1	613526	613979	Treg_activated_7922	openGene2openGene	SLE
immune	Treg_act	rs5758343	chr22	41544367	rs11554327	ENSG00000100412	ENST00000677007	ACO2	41543878	41544834	Treg_activated_33393	openGene2openGene	ALG
immune	Treg_act	rs7679	chr20	45934368	rs1057208	ENSG00000124104	ENST00000478230	SNX21	45934154	45935613	Treg_activated_31444	openGene2openGene	SLE
immune	Treg_act	rs9469899	chr6	34792385	rs7769961	ENSG00000272288	ENST00000687757	ILRUN-AS1	34791473	34792741	Treg_activated_43532	openGene2openGene	GD
immune	Treg_act	rs7204270	chr16	30183519	rs930392	ENSG00000090238	ENST00000562641	YPEL3	30183177	30184721	Treg_activated_19107	openGene2openGene	MS
immune	Treg_act	rs73081554	chr3	58332737	rs180977001	ENSG00000168291	ENST00000480626	PDHB	58332548	58333796	Treg_activated_34976	openGene2openGene	RA
immune	Treg_act	rs73081554	chr3	58332737	rs180977001	ENSG00000168291	ENST00000469827	PDHB	58332548	58333796	Treg_activated_34976	openGene2openGene	RA
immune	Treg_act	rs1877030	chr17	39244798	rs11078895	ENSG00000108298	ENST00000679038	RPL19	39244449	39245254	Treg_activated_21171	openGene2openGene	RA
immune	Treg_act	rs1877030	chr17	39244798	rs11078895	ENSG00000108298	ENST00000678609	RPL19	39244449	39245254	Treg_activated_21171	openGene2openGene	RA
immune	Treg_act	rs1036207	chr5	142109462	rs6580223	ENSG00000113552	ENST00000504424	GNPDA1	142108368	142109665	Treg_activated_41624	openGene2openGene	MS
immune	Treg_act	rs1036207	chr5	142109462	rs6580223	ENSG00000113552	ENST00000503229	GNPDA1	142108368	142109665	Treg_activated_41624	openGene2openGene	MS
immune	Treg_act	rs1036207	chr5	142109462	rs6580223	ENSG00000113552	ENST00000503794	GNPDA1	142108368	142109665	Treg_activated_41624	openGene2openGene	MS
immune	Treg_act	rs9611565	chr22	41381909	rs2234059	ENSG00000100410	ENST00000216252	PHF5A	41381085	41382541	Treg_activated_33379	openGene2openGene	VIT
immune	Treg_act	rs33993564	chr5	150846701	rs61270113	ENSG00000086589	ENST00000518917	RBM22	150846318	150847412	Treg_activated_41804	openGene2openGene	IBD
immune	Treg_act	rs694739	chr11	64340263	rs663743	ENSG00000149781	ENST00000541252	FERMT3	64339921	64340935	Treg_activated_9073	openGene2openGene	MS
immune	Treg_act	rs10250629	chr7	50148687	rs3891340	ENSG00000132436	ENST00000420829	FIGNL1	50148111	50148873	Treg_activated_46919	ocr2openGene	VIT
immune	Treg_act	rs36014129	chr6	26021644	rs41266779	ENSG00000010704	ENST00000349999	HFE	26021074	26022081	Treg_activated_43083	openGene2openGene	SLE
immune	Treg_act	rs2017445	chr12	56041720	rs705705	ENSG00000092841	ENST00000549566	MYL6	56041524	56042409	Treg_activated_11969	openGene2openGene	VIT
immune	Treg_act	rs694739	chr11	64340263	rs663743	ENSG00000149781	ENST00000345728	FERMT3	64339921	64340935	Treg_activated_9073	openGene2openGene	MS
immune	Treg_act	rs2542162	chr18	12884344	rs2292759	ENSG00000101639	ENST00000589596	CEP192	12883395	12884600	Treg_activated_22930	openGene2openGene	T1D
immune	Treg_act	rs12445568	chr16	30985551	rs12443627	ENSG00000167394	ENST00000442862	ZNF668	30985008	30985734	Treg_activated_19159	openGene2openGene	PSO
immune	Treg_act	rs2495365	chr1	2556327	rs2227313	ENSG00000157870	ENST00000378425	PRXL2B	2555476	2557346	Treg_activated_110	openGene2openGene	UC
immune	Treg_act	rs34835	chr16	28554346	rs7191618	ENSG00000188603	ENST00000566057	CLN3	28553742	28554526	Treg_activated_19031	openGene2openGene	T1D
immune	Treg_act	rs7204270	chr16	30183519	rs930392	ENSG00000149925	ENST00000567555	ALDOA	30183177	30184721	Treg_activated_19107	openGene2openGene	MS
immune	Treg_act	rs2017445	chr12	56041628	rs705704	ENSG00000092841	ENST00000551589	MYL6	56041524	56042409	Treg_activated_11969	openGene2openGene	VIT
immune	Treg_act	rs11755393	chr6	34792548	rs7752060	ENSG00000124678	ENST00000444780	TCP11	34791473	34792741	Treg_activated_43532	openGene2openGene	SLE
immune	Treg_act	rs1453560	chr17	39868045	rs112880843	ENSG00000264968	ENST00000582263	ENSG00000264968	39867005	39868364	Treg_activated_21201	openGene2openGene	SLE
immune	Treg_act	rs663743	chr11	64285685	rs887314	ENSG00000149743	ENST00000544286	TRPT1	64284435	64286011	Treg_activated_9067	openGene2openGene	T1D
immune	Treg_act	rs9469899	chr6	34792107	rs6934662	ENSG00000196821	ENST00000374026	ILRUN	34791473	34792741	Treg_activated_43532	openGene2openGene	GD
immune	Treg_act	rs12445568	chr16	31033362	rs58726213	ENSG00000167394	ENST00000426488	ZNF668	31032743	31034462	Treg_activated_19161	openGene2openGene	PSO
immune	Treg_act	rs60920700	chr3	119559846	rs41271393	ENSG00000113845	ENST00000463927	TIMMDC1	119559492	119559999	Treg_activated_35726	openGene2openGene	VIT
immune	Treg_act	rs7187776	chr16	28863226	rs62037367	ENSG00000177548	ENST00000562590	RABEP2	28863185	28864220	Treg_activated_19038	openGene2openGene	T1D
immune	Treg_act	rs28449958	chr16	28863801	rs7198606	ENSG00000178188	ENST00000567536	SH2B1	28863185	28864220	Treg_activated_19038	openGene2openGene	IBD
immune	Treg_act	rs10876864	chr12	56080024	rs7297175	ENSG00000135404	ENST00000548160	CD63	56079704	56080591	Treg_activated_11972	openGene2openGene	ALG
immune	Treg_act	rs9469899	chr6	34792385	rs7769961	ENSG00000196821	ENST00000374026	ILRUN	34791473	34792741	Treg_activated_43532	openGene2openGene	GD
immune	Treg_act	rs1950897	chr14	68283210	rs3784099	ENSG00000289626	ENST00000692406	ENSG00000289626	68282857	68284078	Treg_activated_15604	ocr2openGene	RA
immune	Treg_act	rs60920700	chr3	119562743	rs885654	ENSG00000113845	ENST00000264244	TIMMDC1	119562298	119563086	Treg_activated_35727	openGene2openGene	VIT
immune	Treg_act	rs10876864	chr12	56042145	rs1131017	ENSG00000135404	ENST00000555199	CD63	56041524	56042409	Treg_activated_11969	openGene2openGene	ALG
immune	Treg_act	rs1800693	chr12	6337611	rs1860545	ENSG00000139192	ENST00000539384	TAPBPL	6337106	6337650	Treg_activated_10890	openGene2openGene	MS
immune	Treg_act	rs33993564	chr5	150846682	rs58398445	ENSG00000086589	ENST00000522469	RBM22	150846318	150847412	Treg_activated_41804	openGene2openGene	IBD
immune	Treg_act	rs1800693	chr12	6337611	rs1860545	ENSG00000139192	ENST00000544021	TAPBPL	6337106	6337650	Treg_activated_10890	openGene2openGene	MS
immune	Treg_act	rs28449958	chr16	28880144	rs8055138	ENSG00000177548	ENST00000567483	RABEP2	28879564	28880506	Treg_activated_19040	openGene2openGene	IBD
immune	Treg_act	rs2017445	chr12	56041628	rs705704	ENSG00000135392	ENST00000678005	DNAJC14	56041524	56042409	Treg_activated_11969	openGene2openGene	VIT
immune	Treg_act	rs2017445	chr12	56041628	rs705704	ENSG00000135392	ENST00000546957	DNAJC14	56041524	56042409	Treg_activated_11969	openGene2openGene	VIT
immune	Treg_act	rs28449958	chr16	28822933	rs201131521	ENSG00000177548	ENST00000564579	RABEP2	28822505	28824656	Treg_activated_19036	openGene2openGene	IBD
immune	Treg_act	rs28449958	chr16	28824361	rs138159013	ENSG00000177548	ENST00000563577	RABEP2	28822505	28824656	Treg_activated_19036	openGene2openGene	IBD
immune	Treg_act	rs2066819	chr12	56267121	rs60542959	ENSG00000110958	ENST00000456859	PTGES3	56266633	56267543	Treg_activated_11987	openGene2openGene	PSO
immune	Treg_act	rs28449958	chr16	28822933	rs201131521	ENSG00000177548	ENST00000568703	RABEP2	28822505	28824656	Treg_activated_19036	openGene2openGene	IBD
immune	Treg_act	rs4690229	chr4	973657	rs13137144	ENSG00000127415	ENST00000514698	IDUA	972754	974048	Treg_activated_37232	openGene2openGene	SLE
immune	Treg_act	rs63406760	chr12	122966218	rs4148856	ENSG00000111325	ENST00000406539	OGFOD2	122966040	122966866	Treg_activated_13284	openGene2openGene	ALG
immune	Treg_act	rs1800693	chr12	6341779	rs767455	ENSG00000139193	ENST00000541233	CD27	6341593	6342207	Treg_activated_10891	openGene2openGene	MS
immune	Treg_act	rs2066819	chr12	56334353	rs79824801	ENSG00000185664	ENST00000549233	PMEL	56333323	56334469	Treg_activated_11993	openGene2openGene	PSO
immune	Treg_act	rs6435203	chr2	203740732	rs4675365	ENSG00000178562	ENST00000458610	CD28	203740683	203741888	Treg_activated_29636	ocr2openGene	MS
immune	Treg_act	rs12232003	chr12	53180847	rs59218377	ENSG00000139626	ENST00000551887	ITGB7	53180028	53181336	Treg_activated_11843	openGene2openGene	T1D
immune	Treg_act	rs4690229	chr4	973657	rs13137144	ENSG00000127415	ENST00000509744	IDUA	972754	974048	Treg_activated_37232	openGene2openGene	SLE
immune	Treg_act	rs5758343	chr22	41381554	rs9607799	ENSG00000100412	ENST00000679264	ACO2	41381085	41382541	Treg_activated_33379	openGene2openGene	ALG
immune	Treg_act	rs2017445	chr12	56041628	rs705704	ENSG00000135424	ENST00000686981	ITGA7	56041524	56042409	Treg_activated_11969	openGene2openGene	VIT
immune	Treg_act	rs2017445	chr12	56041628	rs705704	ENSG00000135437	ENST00000257895	RDH5	56041524	56042409	Treg_activated_11969	openGene2openGene	VIT
immune	Treg_act	rs11755393	chr6	34792177	rs6457791	ENSG00000124678	ENST00000479418	TCP11	34791473	34792741	Treg_activated_43532	openGene2openGene	SLE
immune	Treg_act	rs56750287	chr17	39867492	rs4795397	ENSG00000131748	ENST00000580551	STARD3	39867005	39868364	Treg_activated_21201	openGene2openGene	T1D
immune	Treg_act	rs2066819	chr12	56334216	rs2371494	ENSG00000170581	ENST00000651805	STAT2	56333323	56334469	Treg_activated_11993	openGene2openGene	PSO
immune	Treg_act	rs28449958	chr16	28880144	rs8055138	ENSG00000169682	ENST00000565975	SPNS1	28879564	28880506	Treg_activated_19040	openGene2openGene	IBD
immune	Treg_act	rs4690229	chr4	973551	rs113075206	ENSG00000127419	ENST00000509508	TMEM175	972754	974048	Treg_activated_37232	openGene2openGene	SLE
immune	Treg_act	rs7187776	chr16	28824359	rs149808056	ENSG00000177548	ENST00000561803	RABEP2	28822505	28824656	Treg_activated_19036	openGene2openGene	T1D
immune	Treg_act	rs7187776	chr16	28863226	rs62037367	ENSG00000196296	ENST00000357084	ATP2A1	28863185	28864220	Treg_activated_19038	openGene2openGene	T1D
immune	Treg_act	rs7552167	chr1	24187123	rs78312791	ENSG00000001461	ENST00000358028	NIPAL3	24187042	24187778	Treg_activated_687	openGene2openGene	PSO
immune	Treg_act	rs11246217	chr11	575800	rs34793529	ENSG00000099849	ENST00000397582	RASSF7	575430	576754	Treg_activated_7920	openGene2openGene	SLE
immune	Treg_act	rs4690229	chr4	973551	rs113075206	ENSG00000127419	ENST00000452360	TMEM175	972754	974048	Treg_activated_37232	openGene2openGene	SLE
immune	Treg_act	rs41295159	chr10	6151852	rs78938174	ENSG00000170525	ENST00000640683	PFKFB3	6151105	6151904	Treg_activated_5421	openGene2openGene	T1D
immune	Treg_act	rs7187776	chr16	28880144	rs8055138	ENSG00000196296	ENST00000562185	ATP2A1	28879564	28880506	Treg_activated_19040	openGene2openGene	T1D
immune	Treg_act	rs1738074	chr6	159044945	rs1738074	ENSG00000271913	ENST00000655636	TAGAP-AS1	159044771	159045462	Treg_activated_45758	openGene2openGene	CEL
immune	Treg_act	rs10883723	chr10	102503918	rs3818470	ENSG00000166197	ENST00000461421	NOLC1	102503676	102504164	Treg_activated_7294	openGene2openGene	ALG
immune	Treg_act	rs79157249	chr11	118926294	rs73575428	ENSG00000110367	ENST00000531971	DDX6	118925847	118926631	Treg_activated_10291	openGene2openGene	CRO
immune	Treg_act	rs36014129	chr6	26044636	rs35506517	ENSG00000282988	ENST00000650491	ENSG00000282988	26044441	26044641	Treg_activated_43089	openGene2openGene	SLE
immune	Treg_act	rs2017445	chr12	56041720	rs705705	ENSG00000196465	ENST00000695999	MYL6B	56041524	56042409	Treg_activated_11969	openGene2openGene	VIT
immune	Treg_act	rs10791824	chr11	65791795	rs10791824	ENSG00000175376	ENST00000312234	EIF1AD	65791644	65792303	Treg_activated_9174	openGene2openGene	ECZ
immune	Treg_act	rs36014129	chr6	26189128	rs13204572	ENSG00000158373	ENST00000377777	H2BC5	26188418	26189336	Treg_activated_43103	openGene2openGene	SLE
immune	Treg_act	rs34841270	chr8	128555269	rs57593539	ENSG00000249859	ENST00000653522	PVT1	128554824	128555471	Treg_activated_50758	ocr2openGene	CRO
immune	Treg_act	rs2283792	chr22	21868030	rs9607340	ENSG00000100027	ENST00000339468	YPEL1	21867159	21868342	Treg_activated_32732	openGene2openGene	MS
immune	Treg_act	rs7187776	chr16	28824359	rs149808056	ENSG00000178952	ENST00000313511	TUFM	28822505	28824656	Treg_activated_19036	openGene2openGene	T1D
immune	Treg_act	rs7187776	chr16	28824359	rs149808056	ENSG00000178952	ENST00000565012	TUFM	28822505	28824656	Treg_activated_19036	openGene2openGene	T1D
immune	Treg_act	rs28449958	chr16	28864161	rs7193733	ENSG00000177548	ENST00000567483	RABEP2	28863185	28864220	Treg_activated_19038	openGene2openGene	IBD
immune	Treg_act	rs7187776	chr16	28863883	rs11864750	ENSG00000196296	ENST00000395503	ATP2A1	28863185	28864220	Treg_activated_19038	openGene2openGene	T1D
immune	Treg_act	rs13153019	chr5	177357511	rs4075958	ENSG00000246334	ENST00000514846	PRR7-AS1	177357344	177358541	Treg_activated_42290	openGene2openGene	ALG
immune	Treg_act	rs2196171	chr2	197805147	rs770658	ENSG00000152430	ENST00000433157	BOLL	197804319	197805484	Treg_activated_29490	openGene2openGene	SLE
immune	Treg_act	rs34841270	chr8	128555269	rs57593539	ENSG00000249859	ENST00000661830	PVT1	128554824	128555471	Treg_activated_50758	ocr2openGene	CRO
immune	Treg_act	rs13153019	chr5	177357611	rs4075959	ENSG00000246334	ENST00000511565	PRR7-AS1	177357344	177358541	Treg_activated_42290	openGene2openGene	ALG
immune	Treg_act	rs11246217	chr11	575800	rs34793529	ENSG00000177542	ENST00000630809	SLC25A22	575430	576754	Treg_activated_7920	openGene2openGene	SLE
immune	Treg_act	rs5743618	chr4	38804841	rs74288437	ENSG00000197712	ENST00000510213	FAM114A1	38804616	38805219	Treg_activated_37796	openGene2openGene	ALG
immune	Treg_act	rs5743618	chr4	38805206	rs5743557	ENSG00000197712	ENST00000510213	FAM114A1	38804616	38805219	Treg_activated_37796	openGene2openGene	ALG
immune	Treg_act	rs7187776	chr16	28863226	rs62037367	ENSG00000196296	ENST00000563975	ATP2A1	28863185	28864220	Treg_activated_19038	openGene2openGene	T1D
immune	Treg_act	rs149850873	chr18	12775924	rs141207893	ENSG00000175354	ENST00000646492	PTPN2	12775551	12776283	Treg_activated_22926	openGene2openGene	JIA
immune	Treg_act	rs182429	chr6	159044945	rs1738074	ENSG00000271913	ENST00000606470	TAGAP-AS1	159044771	159045462	Treg_activated_45758	openGene2openGene	T1D
immune	Treg_act	rs4690229	chr4	973551	rs113075206	ENSG00000127419	ENST00000510493	TMEM175	972754	974048	Treg_activated_37232	openGene2openGene	SLE
immune	Treg_act	rs182429	chr6	159044945	rs1738074	ENSG00000271913	ENST00000688282	TAGAP-AS1	159044771	159045462	Treg_activated_45758	openGene2openGene	T1D
immune	Treg_act	rs182429	chr6	159044945	rs1738074	ENSG00000271913	ENST00000668318	TAGAP-AS1	159044771	159045462	Treg_activated_45758	openGene2openGene	T1D
immune	Treg_act	rs10760123	chr9	120904499	rs2241003	ENSG00000119403	ENST00000439674	PHF19	120903963	120905056	Treg_activated_52691	ocr2openGene	ALG
immune	Treg_act	rs3091307	chr5	132656717	rs1881457	ENSG00000223442	ENST00000457489	TH2LCRR	132656128	132657106	Treg_activated_41322	openGene2openGene	ALG
immune	Treg_act	rs4690229	chr4	973551	rs113075206	ENSG00000127419	ENST00000622959	TMEM175	972754	974048	Treg_activated_37232	openGene2openGene	SLE
immune	Treg_act	rs2847293	chr18	12775592	rs2847260	ENSG00000175354	ENST00000592776	PTPN2	12775551	12776283	Treg_activated_22926	openGene2openGene	JIA
immune	Treg_act	rs112006329	chr11	575800	rs34793529	ENSG00000177542	ENST00000533385	SLC25A22	575430	576754	Treg_activated_7920	openGene2openGene	SLE
immune	Treg_act	rs2066819	chr12	56334216	rs2371494	ENSG00000139613	ENST00000550150	SMARCC2	56333323	56334469	Treg_activated_11993	openGene2openGene	PSO
immune	Treg_act	rs11246217	chr11	575800	rs34793529	ENSG00000177542	ENST00000533385	SLC25A22	575430	576754	Treg_activated_7920	openGene2openGene	SLE
immune	Treg_act	rs112006329	chr11	575800	rs34793529	ENSG00000177542	ENST00000532459	SLC25A22	575430	576754	Treg_activated_7920	openGene2openGene	SLE
immune	Treg_act	rs301806	chr1	8424763	rs301807	ENSG00000074800	ENST00000234590	ENO1	8423312	8424896	Treg_activated_227	openGene2openGene	ALG
immune	Treg_act	rs34840245	chr6	34887971	rs1051115	ENSG00000124678	ENST00000244645	TCP11	34887706	34888197	Treg_activated_43534	openGene2openGene	SLE
immune	Treg_act	rs2304206	chr19	49665670	rs2304205	ENSG00000204673	ENST00000599525	AKT1S1	49665301	49666210	Treg_activated_25799	openGene2openGene	VIT
immune	Treg_act	rs2495365	chr1	2556327	rs2227313	ENSG00000157873	ENST00000463835	TNFRSF14	2555476	2557346	Treg_activated_110	openGene2openGene	UC
immune	Treg_act	rs2066819	chr12	56360038	rs2066818	ENSG00000135517	ENST00000650166	MIP	56359880	56360634	Treg_activated_11995	openGene2openGene	PSO
immune	Treg_act	rs10068717	chr5	142109462	rs6580223	ENSG00000289478	ENST00000687297	ENSG00000289478	142108368	142109665	Treg_activated_41624	openGene2openGene	ALG
immune	Treg_act	rs10883723	chr10	102502871	rs2296590	ENSG00000156398	ENST00000602831	SFXN2	102501929	102503099	Treg_activated_7293	openGene2openGene	ALG
immune	Treg_act	rs10760123	chr9	120904499	rs2241003	ENSG00000119403	ENST00000312189	PHF19	120903963	120905056	Treg_activated_52691	ocr2openGene	ALG
immune	Treg_act	rs10760123	chr9	120904499	rs2241003	ENSG00000119403	ENST00000436309	PHF19	120903963	120905056	Treg_activated_52691	ocr2openGene	ALG
immune	Treg_act	rs10883723	chr10	102503918	rs3818470	ENSG00000156398	ENST00000369893	SFXN2	102503676	102504164	Treg_activated_7294	openGene2openGene	ALG
immune	Treg_act	rs6651252	chr8	128555046	rs6651253	ENSG00000249859	ENST00000657211	PVT1	128554824	128555471	Treg_activated_50758	ocr2openGene	SLE
immune	Treg_act	rs13098911	chr3	46208438	rs3181080	ENSG00000121797	ENST00000495870	CCRL2	46208203	46208695	Treg_activated_34593	openGene2openGene	CEL
immune	Treg_act	rs17323934	chr7	26865151	rs73069540	ENSG00000005020	ENST00000345317	SKAP2	26863873	26865196	Treg_activated_46520	openGene2openGene	T1D
immune	Treg_act	rs36014129	chr6	26189128	rs13204572	ENSG00000273802	ENST00000541790	H2BC8	26188418	26189336	Treg_activated_43103	openGene2openGene	SLE
immune	Treg_act	rs13098911	chr3	46208231	rs34423195	ENSG00000121797	ENST00000433848	CCRL2	46208203	46208695	Treg_activated_34593	openGene2openGene	CEL
immune	Treg_act	rs13098911	chr3	46208438	rs3181080	ENSG00000121797	ENST00000400880	CCRL2	46208203	46208695	Treg_activated_34593	openGene2openGene	CEL
immune	Treg_act	rs13098911	chr3	46208517	rs34919616	ENSG00000121797	ENST00000400880	CCRL2	46208203	46208695	Treg_activated_34593	openGene2openGene	CEL
immune	Treg_act	rs28449958	chr16	28880144	rs8055138	ENSG00000178952	ENST00000313511	TUFM	28879564	28880506	Treg_activated_19040	openGene2openGene	IBD
immune	Treg_act	rs13098911	chr3	46208231	rs34423195	ENSG00000121797	ENST00000400882	CCRL2	46208203	46208695	Treg_activated_34593	openGene2openGene	CEL
immune	Treg_act	rs694739	chr11	64285685	rs887314	ENSG00000110011	ENST00000543685	DNAJC4	64284435	64286011	Treg_activated_9067	openGene2openGene	MS
immune	Treg_act	rs773125	chr12	56042145	rs1131017	ENSG00000092841	ENST00000547649	MYL6	56041524	56042409	Treg_activated_11969	openGene2openGene	RA
immune	Treg_act	rs3801810	chr7	26864711	rs17323934	ENSG00000005020	ENST00000487720	SKAP2	26863873	26865196	Treg_activated_46520	openGene2openGene	CRO
immune	Treg_act	rs1170436	chr16	68528912	rs4783653	ENSG00000168802	ENST00000448552	CHTF8	68528663	68528978	Treg_activated_19625	openGene2openGene	SLE
immune	Treg_act	rs773125	chr12	56042145	rs1131017	ENSG00000135437	ENST00000548123	RDH5	56041524	56042409	Treg_activated_11969	openGene2openGene	RA
immune	Treg_act	rs694739	chr11	64284975	rs2510066	ENSG00000110011	ENST00000535246	DNAJC4	64284435	64286011	Treg_activated_9067	openGene2openGene	MS
immune	Treg_act	rs10985070	chr9	120928959	rs1930785	ENSG00000119403	ENST00000373896	PHF19	120928608	120929429	Treg_activated_52696	openGene2openGene	RA
immune	Treg_act	rs663743	chr11	64340263	rs663743	ENSG00000173264	ENST00000541952	GPR137	64339921	64340935	Treg_activated_9073	openGene2openGene	T1D
immune	Treg_act	rs60920700	chr3	119562743	rs885654	ENSG00000272662	ENST00000609598	TIMMDC1-DT	119562298	119563086	Treg_activated_35727	openGene2openGene	VIT
immune	Treg_act	rs1701704	chr12	56041628	rs705704	ENSG00000092841	ENST00000293422	MYL6	56041524	56042409	Treg_activated_11969	openGene2openGene	T1D
immune	Treg_act	rs2066819	chr12	56333921	rs80317430	ENSG00000139645	ENST00000680755	ANKRD52	56333323	56334469	Treg_activated_11993	openGene2openGene	PSO
immune	Treg_act	rs2066819	chr12	56334216	rs2371494	ENSG00000111540	ENST00000546810	RAB5B	56333323	56334469	Treg_activated_11993	openGene2openGene	PSO
immune	Treg_act	rs7679	chr20	45934368	rs1057208	ENSG00000101473	ENST00000461272	ACOT8	45934154	45935613	Treg_activated_31444	openGene2openGene	SLE
immune	Treg_act	rs34841270	chr8	128555269	rs57593539	ENSG00000249859	ENST00000665372	PVT1	128554824	128555471	Treg_activated_50758	ocr2openGene	CRO
immune	Treg_act	rs12142199	chr1	1308516	rs61766198	ENSG00000107404	ENST00000472445	DVL1	1307532	1309053	Treg_activated_40	openGene2openGene	SLE
immune	Treg_act	rs9494844	chr6	137688722	rs9376294	ENSG00000118503	ENST00000237289	TNFAIP3	137688622	137688897	Treg_activated_45150	ocr2openGene	CRO
immune	Treg_act	rs7187776	chr16	28863801	rs7198606	ENSG00000260442	ENST00000686664	ATP2A1-AS1	28863185	28864220	Treg_activated_19038	openGene2openGene	T1D
immune	Treg_act	rs34841270	chr8	128555046	rs6651253	ENSG00000249859	ENST00000667418	PVT1	128554824	128555471	Treg_activated_50758	ocr2openGene	CRO
immune	Treg_act	rs10883723	chr10	102503918	rs3818470	ENSG00000107862	ENST00000677240	GBF1	102503676	102504164	Treg_activated_7294	openGene2openGene	ALG
immune	Treg_act	rs28449958	chr16	28880144	rs8055138	ENSG00000275807	ENST00000614819	ENSG00000275807	28879564	28880506	Treg_activated_19040	openGene2openGene	IBD
immune	Treg_act	rs663743	chr11	64284975	rs2510066	ENSG00000173457	ENST00000392210	PPP1R14B	64284435	64286011	Treg_activated_9067	openGene2openGene	T1D
immune	Treg_act	rs34841270	chr8	128555269	rs57593539	ENSG00000249859	ENST00000656402	PVT1	128554824	128555471	Treg_activated_50758	ocr2openGene	CRO
immune	Treg_act	rs2017445	chr12	56041720	rs705705	ENSG00000182796	ENST00000482378	TMEM198B	56041524	56042409	Treg_activated_11969	openGene2openGene	VIT
immune	Treg_act	rs1701704	chr12	56041628	rs705704	ENSG00000139613	ENST00000550150	SMARCC2	56041524	56042409	Treg_activated_11969	openGene2openGene	T1D
immune	Treg_act	rs12421615	chr11	64285685	rs887314	ENSG00000149743	ENST00000541278	TRPT1	64284435	64286011	Treg_activated_9067	openGene2openGene	VIT
immune	Treg_act	rs2017445	chr12	56041720	rs705705	ENSG00000182796	ENST00000637951	TMEM198B	56041524	56042409	Treg_activated_11969	openGene2openGene	VIT
immune	Treg_act	rs12232003	chr12	53180847	rs59218377	ENSG00000139626	ENST00000548269	ITGB7	53180028	53181336	Treg_activated_11843	openGene2openGene	T1D
immune	Treg_act	rs7679	chr20	45934368	rs1057208	ENSG00000064601	ENST00000676597	CTSA	45934154	45935613	Treg_activated_31444	openGene2openGene	SLE
immune	Treg_act	rs11755393	chr6	34792451	rs7769820	ENSG00000124678	ENST00000673754	TCP11	34791473	34792741	Treg_activated_43532	openGene2openGene	SLE
immune	Treg_act	rs11611029	chr12	55974294	rs11171710	ENSG00000258554	ENST00000554022	ENSG00000258554	55973492	55974547	Treg_activated_11962	openGene2openGene	HT
immune	Treg_act	rs10876864	chr12	56080024	rs7297175	ENSG00000229117	ENST00000552314	RPL41	56079704	56080591	Treg_activated_11972	openGene2openGene	ALG
immune	Treg_act	rs6716355	chr2	181305318	rs17365411	ENSG00000234663	ENST00000424170	LINC01934	181305318	181306064	Treg_activated_29214	openGene2openGene	MS
immune	Treg_act	rs63406760	chr12	123364549	rs7485502	ENSG00000184209	ENST00000412157	SNRNP35	123364348	123365976	Treg_activated_13300	openGene2openGene	ALG
immune	Treg_act	rs9355260	chr6	159107222	rs7772013	ENSG00000164691	ENST00000367066	TAGAP	159106721	159107270	Treg_activated_45763	openGene2openGene	MS
immune	Treg_act	rs6716355	chr2	181305318	rs17365411	ENSG00000234663	ENST00000669843	LINC01934	181305318	181306064	Treg_activated_29214	openGene2openGene	MS
immune	Treg_act	rs6716355	chr2	181305318	rs17365411	ENSG00000234663	ENST00000424655	LINC01934	181305318	181306064	Treg_activated_29214	openGene2openGene	MS
immune	Treg_act	rs9469899	chr6	34792177	rs6457791	ENSG00000124678	ENST00000394696	TCP11	34791473	34792741	Treg_activated_43532	openGene2openGene	GD
immune	Treg_act	rs11246217	chr11	575800	rs34793529	ENSG00000185507	ENST00000532788	IRF7	575430	576754	Treg_activated_7920	openGene2openGene	SLE
immune	Treg_act	rs7204270	chr16	30183519	rs930392	ENSG00000102882	ENST00000395200	MAPK3	30183177	30184721	Treg_activated_19107	openGene2openGene	MS
immune	Treg_act	rs36014129	chr6	26021644	rs41266779	ENSG00000276180	ENST00000615353	H4C9	26021074	26022081	Treg_activated_43083	openGene2openGene	SLE
immune	Treg_act	rs8054198	chr16	10944503	rs8054198	ENSG00000179583	ENST00000381835	CIITA	10944246	10945001	Treg_activated_18648	openGene2openGene	SLE
immune	Treg_act	rs2247314	chr6	166957044	rs2757041	ENSG00000285730	ENST00000649589	ENSG00000285730	166956078	166957548	Treg_activated_45889	openGene2openGene	VIT
immune	Treg_act	rs34841270	chr8	128555046	rs6651253	ENSG00000249859	ENST00000522963	PVT1	128554824	128555471	Treg_activated_50758	ocr2openGene	CRO
immune	Treg_act	rs1516971	chr8	128555269	rs57593539	ENSG00000249859	ENST00000665856	PVT1	128554824	128555471	Treg_activated_50758	ocr2openGene	RA
immune	Treg_act	rs2304206	chr19	49665614	rs2304206	ENSG00000142534	ENST00000602252	RPS11	49665301	49666210	Treg_activated_25799	openGene2openGene	VIT
immune	Treg_act	rs9926533	chr16	31074149	rs2303222	ENSG00000103496	ENST00000496977	STX4	31073009	31074829	Treg_activated_19163	openGene2openGene	SLE
immune	Treg_act	rs34841270	chr8	128555046	rs6651253	ENSG00000249859	ENST00000657596	PVT1	128554824	128555471	Treg_activated_50758	ocr2openGene	CRO
immune	Treg_act	rs9926533	chr16	31073073	rs11281612	ENSG00000103496	ENST00000461455	STX4	31073009	31074829	Treg_activated_19163	openGene2openGene	SLE
immune	Treg_act	rs1516971	chr8	128555269	rs57593539	ENSG00000249859	ENST00000517525	PVT1	128554824	128555471	Treg_activated_50758	ocr2openGene	RA
immune	Treg_act	rs78865465	chr12	55974117	rs75639074	ENSG00000135414	ENST00000257868	GDF11	55973492	55974547	Treg_activated_11962	openGene2openGene	T1D
immune	Treg_act	rs8054198	chr16	10944503	rs8054198	ENSG00000179583	ENST00000695878	CIITA	10944246	10945001	Treg_activated_18648	openGene2openGene	SLE
immune	Treg_act	rs10883723	chr10	102503918	rs3818470	ENSG00000171206	ENST00000642664	TRIM8	102503676	102504164	Treg_activated_7294	openGene2openGene	ALG
immune	Treg_act	rs36014129	chr6	26044636	rs35506517	ENSG00000286522	ENST00000621411	H3C2	26044441	26044641	Treg_activated_43089	openGene2openGene	SLE
immune	Treg_act	rs4976646	chr5	177357447	rs4976689	ENSG00000196923	ENST00000355572	PDLIM7	177357344	177358541	Treg_activated_42290	openGene2openGene	MS
immune	Treg_act	rs6651252	chr8	128555269	rs57593539	ENSG00000249859	ENST00000656491	PVT1	128554824	128555471	Treg_activated_50758	ocr2openGene	SLE
immune	Treg_act	rs13153019	chr5	177357511	rs4075958	ENSG00000169223	ENST00000514458	LMAN2	177357344	177358541	Treg_activated_42290	openGene2openGene	ALG
immune	Treg_act	rs7512552	chr1	150487216	rs3840449	ENSG00000228126	ENST00000416894	FALEC	150487018	150487688	Treg_activated_2912	openGene2openGene	ECZ
immune	Treg_act	rs773125	chr12	56042145	rs1131017	ENSG00000123374	ENST00000555357	CDK2	56041524	56042409	Treg_activated_11969	openGene2openGene	RA
immune	Treg_act	rs73178598	chr3	18725876	rs4257569	ENSG00000182568	ENST00000450898	SATB1	18725619	18726142	Treg_activated_34084	ocr2openGene	CRO
immune	Treg_act	rs73178598	chr3	18758386	rs73178580	ENSG00000182568	ENST00000457005	SATB1	18757909	18758454	Treg_activated_34086	ocr2openGene	CRO
immune	Treg_act	rs1860545	chr12	6341779	rs767455	ENSG00000111640	ENST00000466525	GAPDH	6341593	6342207	Treg_activated_10891	openGene2openGene	AS
immune	Treg_act	rs694739	chr11	64284975	rs2510066	ENSG00000286264	ENST00000652762	ENSG00000286264	64284435	64286011	Treg_activated_9067	openGene2openGene	MS
immune	Treg_act	rs8054198	chr16	10944503	rs8054198	ENSG00000189067	ENST00000574703	LITAF	10944246	10945001	Treg_activated_18648	openGene2openGene	SLE
immune	Treg_act	rs112006329	chr11	575800	rs34793529	ENSG00000177106	ENST00000530636	EPS8L2	575430	576754	Treg_activated_7920	openGene2openGene	SLE
immune	Treg_act	rs5758343	chr22	41381879	rs2234058	ENSG00000100410	ENST00000216252	PHF5A	41381085	41382541	Treg_activated_33379	openGene2openGene	ALG
immune	Treg_act	rs12087340	chr1	85276285	rs12562182	ENSG00000162642	ENST00000471115	C1orf52	85276121	85277099	Treg_activated_2040	openGene2openGene	MS
immune	Treg_act	rs7679	chr20	45934368	rs1057208	ENSG00000175063	ENST00000405520	UBE2C	45934154	45935613	Treg_activated_31444	openGene2openGene	SLE
immune	Treg_act	rs1516971	chr8	128555046	rs6651253	ENSG00000249859	ENST00000670795	PVT1	128554824	128555471	Treg_activated_50758	ocr2openGene	RA
immune	Treg_act	rs6651252	chr8	128555269	rs57593539	ENSG00000249859	ENST00000656168	PVT1	128554824	128555471	Treg_activated_50758	ocr2openGene	SLE
immune	Treg_act	rs112006329	chr11	575800	rs34793529	ENSG00000177106	ENST00000530118	EPS8L2	575430	576754	Treg_activated_7920	openGene2openGene	SLE
immune	Treg_act	rs2247314	chr6	166956504	rs2247325	ENSG00000213066	ENST00000366847	CEP43	166956078	166957548	Treg_activated_45889	openGene2openGene	VIT
immune	Treg_act	rs2247314	chr6	166956742	rs2247314	ENSG00000213066	ENST00000366847	CEP43	166956078	166957548	Treg_activated_45889	openGene2openGene	VIT
immune	Treg_act	rs2304206	chr19	49677009	rs975484	ENSG00000142546	ENST00000598544	NOSIP	49676360	49677456	Treg_activated_25800	openGene2openGene	VIT
immune	Treg_act	rs34835	chr16	28554346	rs7191618	ENSG00000261832	ENST00000636766	ENSG00000261832	28553742	28554526	Treg_activated_19031	openGene2openGene	T1D
immune	Treg_act	rs2017445	chr12	56041720	rs705705	ENSG00000065357	ENST00000551585	DGKA	56041524	56042409	Treg_activated_11969	openGene2openGene	VIT
immune	Treg_act	rs2066819	chr12	56334216	rs2371494	ENSG00000257727	ENST00000548013	CNPY2	56333323	56334469	Treg_activated_11993	openGene2openGene	PSO
immune	Treg_act	rs1860545	chr12	6341779	rs767455	ENSG00000067182	ENST00000536194	TNFRSF1A	6341593	6342207	Treg_activated_10891	openGene2openGene	AS
immune	Treg_act	rs1860545	chr12	6341779	rs767455	ENSG00000067182	ENST00000162749	TNFRSF1A	6341593	6342207	Treg_activated_10891	openGene2openGene	AS
immune	Treg_act	rs479844	chr11	65791795	rs10791824	ENSG00000172757	ENST00000525710	CFL1	65791644	65792303	Treg_activated_9174	openGene2openGene	ALG
immune	Treg_act	rs11714843	chr3	119508400	rs4688011	ENSG00000121594	ENST00000463729	CD80	119508164	119508774	Treg_activated_35725	ocr2openGene	JIA
immune	Treg_act	rs11714843	chr3	119508400	rs4688011	ENSG00000121594	ENST00000264246	CD80	119508164	119508774	Treg_activated_35725	ocr2openGene	JIA
immune	Treg_act	rs6806528	chr3	69219585	rs73097731	ENSG00000144747	ENST00000646708	TMF1	69219367	69219726	Treg_activated_35133	ocr2openGene	CEL
immune	Treg_act	rs231725	chr2	203887147	rs1365965	ENSG00000163599	ENST00000487393	CTLA4	203886539	203887287	Treg_activated_29657	ocr2openGene	VIT
immune	Treg_act	rs12128789	chr1	212700089	rs2221593	ENSG00000203705	ENST00000526641	TATDN3	212698935	212700747	Treg_activated_4537	openGene2openGene	T1D
immune	Treg_act	rs2196171	chr2	197785535	rs771018	ENSG00000115541	ENST00000465573	HSPE1	197785447	197786873	Treg_activated_29488	openGene2openGene	SLE
immune	Treg_act	rs6651252	chr8	128555269	rs57593539	ENSG00000249859	ENST00000663059	PVT1	128554824	128555471	Treg_activated_50758	ocr2openGene	SLE
immune	Treg_act	rs12232003	chr12	53198668	rs12824946	ENSG00000094914	ENST00000672797	AAAS	53198486	53199297	Treg_activated_11846	openGene2openGene	T1D
immune	Treg_act	rs8079075	chr17	39868045	rs112880843	ENSG00000161395	ENST00000378011	PGAP3	39867005	39868364	Treg_activated_21201	openGene2openGene	SLE
immune	Treg_act	rs12232003	chr12	53198668	rs12824946	ENSG00000094914	ENST00000549450	AAAS	53198486	53199297	Treg_activated_11846	openGene2openGene	T1D
immune	Treg_act	rs8079075	chr17	39868045	rs112880843	ENSG00000141738	ENST00000485182	GRB7	39867005	39868364	Treg_activated_21201	openGene2openGene	SLE
immune	Treg_act	rs12128789	chr1	212699510	rs73079851	ENSG00000203705	ENST00000531963	TATDN3	212698935	212700747	Treg_activated_4537	openGene2openGene	T1D
immune	Treg_act	rs1516971	chr8	128555046	rs6651253	ENSG00000249859	ENST00000667714	PVT1	128554824	128555471	Treg_activated_50758	ocr2openGene	RA
immune	Treg_act	rs6651252	chr8	128555269	rs57593539	ENSG00000249859	ENST00000656693	PVT1	128554824	128555471	Treg_activated_50758	ocr2openGene	SLE
immune	Treg_act	rs444210	chr6	166957198	rs150189585	ENSG00000198818	ENST00000478705	SFT2D1	166956078	166957548	Treg_activated_45889	openGene2openGene	CRO
immune	Treg_act	rs12232003	chr12	53180847	rs59218377	ENSG00000172819	ENST00000546717	RARG	53180028	53181336	Treg_activated_11843	openGene2openGene	T1D
immune	Treg_act	rs13018977	chr2	241316415	rs13006939	ENSG00000168397	ENST00000493618	ATG4B	241314949	241316466	Treg_activated_30510	openGene2openGene	T1D
immune	Treg_act	rs12421615	chr11	64284975	rs2510066	ENSG00000110011	ENST00000538961	DNAJC4	64284435	64286011	Treg_activated_9067	openGene2openGene	VIT
immune	Treg_act	rs1217382	chr1	113905292	rs971173	ENSG00000231128	ENST00000664434	ENSG00000231128	113904410	113905739	Treg_activated_2606	openGene2openGene	CRO
immune	Treg_act	rs12232003	chr12	53180847	rs59218377	ENSG00000094914	ENST00000547757	AAAS	53180028	53181336	Treg_activated_11843	openGene2openGene	T1D
immune	Treg_act	rs2066819	chr12	56267121	rs60542959	ENSG00000062485	ENST00000552688	CS	56266633	56267543	Treg_activated_11987	openGene2openGene	PSO
immune	Treg_act	rs63406760	chr12	123233754	rs1727332	ENSG00000150967	ENST00000622723	ABCB9	123232754	123233892	Treg_activated_13298	openGene2openGene	ALG
immune	Treg_act	rs12232003	chr12	53180847	rs59218377	ENSG00000123349	ENST00000676468	PFDN5	53180028	53181336	Treg_activated_11843	openGene2openGene	T1D
immune	Treg_act	rs12232003	chr12	53180847	rs59218377	ENSG00000172819	ENST00000394426	RARG	53180028	53181336	Treg_activated_11843	openGene2openGene	T1D
immune	Treg_act	rs4976646	chr5	177363161	rs67111717	ENSG00000198055	ENST00000393576	GRK6	177362840	177363450	Treg_activated_42291	ocr2openGene	MS
immune	Treg_act	rs12232003	chr12	53180847	rs59218377	ENSG00000172819	ENST00000338561	RARG	53180028	53181336	Treg_activated_11843	openGene2openGene	T1D
immune	Treg_act	rs243323	chr16	11255821	rs243332	ENSG00000182108	ENST00000570440	DEXI	11254879	11256688	Treg_activated_18677	openGene2openGene	SLE
immune	Treg_act	rs12421615	chr11	64285685	rs887314	ENSG00000182450	ENST00000538846	KCNK4	64284435	64286011	Treg_activated_9067	openGene2openGene	VIT
immune	Treg_act	rs1701704	chr12	56041628	rs705704	ENSG00000139531	ENST00000551698	SUOX	56041524	56042409	Treg_activated_11969	openGene2openGene	T1D
immune	Treg_act	rs694739	chr11	64285685	rs887314	ENSG00000168439	ENST00000355603	STIP1	64284435	64286011	Treg_activated_9067	openGene2openGene	MS
immune	Treg_act	rs10790268	chr11	118790689	rs57494551	ENSG00000149582	ENST00000411589	TMEM25	118790452	118792057	Treg_activated_10276	openGene2openGene	RA
immune	Treg_act	rs5743618	chr4	38783057	rs10034903	ENSG00000174130	ENST00000508254	TLR6	38782879	38783130	Treg_activated_37794	openGene2openGene	ALG
immune	Treg_act	rs10790268	chr11	118790689	rs57494551	ENSG00000149582	ENST00000442938	TMEM25	118790452	118792057	Treg_activated_10276	openGene2openGene	RA
immune	Treg_act	rs11755393	chr6	34792385	rs7769961	ENSG00000124678	ENST00000512012	TCP11	34791473	34792741	Treg_activated_43532	openGene2openGene	SLE
immune	Treg_act	rs12445568	chr16	30985551	rs12443627	ENSG00000103496	ENST00000496977	STX4	30985008	30985734	Treg_activated_19159	openGene2openGene	PSO
immune	Treg_act	rs1701704	chr12	56041628	rs705704	ENSG00000185664	ENST00000546543	PMEL	56041524	56042409	Treg_activated_11969	openGene2openGene	T1D
immune	Treg_act	rs12232003	chr12	53180847	rs59218377	ENSG00000288663	ENST00000679196	ENSG00000288663	53180028	53181336	Treg_activated_11843	openGene2openGene	T1D
immune	Treg_act	rs10883723	chr10	102502871	rs2296590	ENSG00000107872	ENST00000440407	FBXL15	102501929	102503099	Treg_activated_7293	openGene2openGene	ALG
immune	Treg_act	rs5758343	chr22	41381311	rs2234053	ENSG00000100412	ENST00000678269	ACO2	41381085	41382541	Treg_activated_33379	openGene2openGene	ALG
immune	Treg_act	rs5758343	chr22	41381311	rs2234053	ENSG00000100412	ENST00000471094	ACO2	41381085	41382541	Treg_activated_33379	openGene2openGene	ALG
immune	Treg_act	rs5758343	chr22	41381879	rs2234058	ENSG00000100412	ENST00000677532	ACO2	41381085	41382541	Treg_activated_33379	openGene2openGene	ALG
immune	Treg_act	rs5758343	chr22	41381311	rs2234053	ENSG00000100412	ENST00000677532	ACO2	41381085	41382541	Treg_activated_33379	openGene2openGene	ALG
immune	Treg_act	rs663743	chr11	64340263	rs663743	ENSG00000126432	ENST00000347941	PRDX5	64339921	64340935	Treg_activated_9073	openGene2openGene	T1D
immune	Treg_act	rs34835	chr16	28554346	rs7191618	ENSG00000188603	ENST00000567804	CLN3	28553742	28554526	Treg_activated_19031	openGene2openGene	T1D
immune	Treg_act	rs663743	chr11	64284975	rs2510066	ENSG00000149761	ENST00000543358	NUDT22	64284435	64286011	Treg_activated_9067	openGene2openGene	T1D
immune	Treg_act	rs9355260	chr6	159107907	rs725786	ENSG00000224478	ENST00000653957	ENSG00000224478	159107522	159107929	Treg_activated_45764	openGene2openGene	MS
immune	Treg_act	rs12232003	chr12	53198668	rs12824946	ENSG00000123349	ENST00000550846	PFDN5	53198486	53199297	Treg_activated_11846	openGene2openGene	T1D
immune	Treg_act	rs2017445	chr12	56041720	rs705705	ENSG00000273973	ENST00000619602	ENSG00000273973	56041524	56042409	Treg_activated_11969	openGene2openGene	VIT
immune	Treg_act	rs1516971	chr8	128555269	rs57593539	ENSG00000249859	ENST00000522963	PVT1	128554824	128555471	Treg_activated_50758	ocr2openGene	RA
immune	Treg_act	rs243323	chr16	11255821	rs243332	ENSG00000122299	ENST00000572781	ZC3H7A	11254879	11256688	Treg_activated_18677	openGene2openGene	SLE
immune	Treg_act	rs10883723	chr10	102503918	rs3818470	ENSG00000059915	ENST00000406432	PSD	102503676	102504164	Treg_activated_7294	openGene2openGene	ALG
immune	Treg_act	rs10790268	chr11	118790689	rs57494551	ENSG00000172375	ENST00000648610	C2CD2L	118790452	118792057	Treg_activated_10276	openGene2openGene	RA
immune	Treg_act	rs2017445	chr12	56041720	rs705705	ENSG00000135404	ENST00000420846	CD63	56041524	56042409	Treg_activated_11969	openGene2openGene	VIT
immune	Treg_act	rs3197999	chr3	50299601	rs34136796	ENSG00000068001	ENST00000447092	HYAL2	50298762	50299921	Treg_activated_34770	openGene2openGene	IBD
immune	Treg_act	rs1516971	chr8	128555046	rs6651253	ENSG00000249859	ENST00000670714	PVT1	128554824	128555471	Treg_activated_50758	ocr2openGene	RA
immune	Treg_act	rs2017445	chr12	56041628	rs705704	ENSG00000135404	ENST00000257857	CD63	56041524	56042409	Treg_activated_11969	openGene2openGene	VIT
immune	Treg_act	rs2247314	chr6	166956723	rs2247315	ENSG00000286760	ENST00000691535	ENSG00000286760	166956078	166957548	Treg_activated_45889	openGene2openGene	VIT
immune	Treg_act	rs2247314	chr6	166956723	rs2247315	ENSG00000265828	ENST00000582614	MIR3939	166956078	166957548	Treg_activated_45889	openGene2openGene	VIT
immune	Treg_act	rs12128789	chr1	212699732	rs2202683	ENSG00000117697	ENST00000366976	NSL1	212698935	212700747	Treg_activated_4537	openGene2openGene	T1D
immune	Treg_act	rs80262450	chr18	12775592	rs2847260	ENSG00000175354	ENST00000589216	PTPN2	12775551	12776283	Treg_activated_22926	openGene2openGene	IBD
immune	Treg_act	rs1056198	chr20	49937166	rs6125825	ENSG00000158480	ENST00000422556	SPATA2	49936084	49937170	Treg_activated_31573	openGene2openGene	PSO
immune	Treg_act	rs7204270	chr16	30183519	rs930392	ENSG00000289491	ENST00000688509	ENSG00000289491	30183177	30184721	Treg_activated_19107	openGene2openGene	MS
immune	Treg_act	rs5758343	chr22	41544520	rs28623192	ENSG00000100412	ENST00000678600	ACO2	41543878	41544834	Treg_activated_33393	openGene2openGene	ALG
immune	Treg_act	rs10175798	chr2	30225478	rs906868	ENSG00000172954	ENST00000466477	LCLAT1	30225021	30225708	Treg_activated_26712	ocr2openGene	RA
immune	Treg_act	rs36014129	chr6	26199675	rs34961555	ENSG00000275379	ENST00000616365	H3C11	26198830	26200034	Treg_activated_43106	openGene2openGene	SLE
immune	Treg_act	rs10876864	chr12	56042145	rs1131017	ENSG00000139531	ENST00000394115	SUOX	56041524	56042409	Treg_activated_11969	openGene2openGene	ALG
immune	Treg_act	rs773125	chr12	56042145	rs1131017	ENSG00000185664	ENST00000547137	PMEL	56041524	56042409	Treg_activated_11969	openGene2openGene	RA
immune	Treg_act	rs2247314	chr6	166956504	rs2247325	ENSG00000286760	ENST00000689569	ENSG00000286760	166956078	166957548	Treg_activated_45889	openGene2openGene	VIT
immune	Treg_act	rs11611029	chr12	55974294	rs11171710	ENSG00000135404	ENST00000550776	CD63	55973492	55974547	Treg_activated_11962	openGene2openGene	HT
immune	Treg_act	rs3197999	chr3	50292395	rs1076872	ENSG00000271858	ENST00000607121	CYB561D2	50291979	50292782	Treg_activated_34769	openGene2openGene	IBD
immune	Treg_act	rs11719975	chr3	18741605	rs9866257	ENSG00000182568	ENST00000415069	SATB1	18740629	18741701	Treg_activated_34085	ocr2openGene	MS
immune	Treg_act	rs2017445	chr12	56041720	rs705705	ENSG00000139531	ENST00000394115	SUOX	56041524	56042409	Treg_activated_11969	openGene2openGene	VIT
immune	Treg_act	rs8042861	chr15	90388225	rs2589941	ENSG00000140553	ENST00000497152	UNC45A	90387699	90388840	Treg_activated_18114	openGene2openGene	MS
immune	Treg_act	rs917997	chr2	102368964	rs2058622	ENSG00000115607	ENST00000264260	IL18RAP	102368416	102369012	Treg_activated_28037	ocr2openGene	CEL
immune	Treg_act	rs8042861	chr15	90388225	rs2589941	ENSG00000140553	ENST00000557212	UNC45A	90387699	90388840	Treg_activated_18114	openGene2openGene	MS
immune	Treg_act	rs10936599	chr3	169764547	rs2293607	ENSG00000085274	ENST00000602751	MYNN	169764291	169765397	Treg_activated_36561	openGene2openGene	CEL
immune	Treg_act	rs10876864	chr12	56007301	rs10876864	ENSG00000197728	ENST00000548590	RPS26	56007233	56008114	Treg_activated_11965	openGene2openGene	ALG
immune	Treg_act	rs10876864	chr12	56007301	rs10876864	ENSG00000197728	ENST00000646449	RPS26	56007233	56008114	Treg_activated_11965	openGene2openGene	ALG
immune	Treg_act	rs73081554	chr3	58332750	rs185407974	ENSG00000168291	ENST00000480626	PDHB	58332548	58333796	Treg_activated_34976	openGene2openGene	RA
immune	Treg_act	rs10068717	chr5	142145181	rs249643	ENSG00000113552	ENST00000503229	GNPDA1	142145103	142145648	Treg_activated_41625	ocr2openGene	ALG
immune	Treg_act	rs73081554	chr3	58332737	rs180977001	ENSG00000168291	ENST00000383714	PDHB	58332548	58333796	Treg_activated_34976	openGene2openGene	RA
immune	Treg_act	rs2066819	chr12	56300477	rs2695789	ENSG00000170515	ENST00000303305	PA2G4	56299742	56300644	Treg_activated_11991	openGene2openGene	PSO
immune	Treg_act	rs2816316	chr1	192575665	rs2984920	ENSG00000116747	ENST00000367445	RO60	192575409	192575975	Treg_activated_3943	openGene2openGene	CEL
immune	Treg_act	rs1877030	chr17	39244798	rs11078895	ENSG00000108298	ENST00000577741	RPL19	39244449	39245254	Treg_activated_21171	openGene2openGene	RA
immune	Treg_act	rs1516971	chr8	128543682	rs17807904	ENSG00000249859	ENST00000523190	PVT1	128543598	128543846	Treg_activated_50757	ocr2openGene	RA
immune	Treg_act	rs12421615	chr11	64285685	rs887314	ENSG00000173457	ENST00000309318	PPP1R14B	64284435	64286011	Treg_activated_9067	openGene2openGene	VIT
immune	Treg_act	rs2816316	chr1	192575969	rs7535818	ENSG00000116747	ENST00000367445	RO60	192575409	192575975	Treg_activated_3943	openGene2openGene	CEL
immune	Treg_act	rs11719975	chr3	18758024	rs3923396	ENSG00000228956	ENST00000414198	SATB1-AS1	18757909	18758454	Treg_activated_34086	ocr2openGene	MS
immune	Treg_act	rs773125	chr12	56042145	rs1131017	ENSG00000170515	ENST00000303305	PA2G4	56041524	56042409	Treg_activated_11969	openGene2openGene	RA
immune	Treg_act	rs2017445	chr12	56041720	rs705705	ENSG00000092841	ENST00000549017	MYL6	56041524	56042409	Treg_activated_11969	openGene2openGene	VIT
immune	Treg_act	rs63406760	chr12	123233754	rs1727332	ENSG00000182196	ENST00000413381	ARL6IP4	123232754	123233892	Treg_activated_13298	openGene2openGene	ALG
immune	Treg_act	rs60920700	chr3	119559610	rs41271391	ENSG00000113845	ENST00000486418	TIMMDC1	119559492	119559999	Treg_activated_35726	openGene2openGene	VIT
immune	Treg_act	rs59716545	chr17	39867492	rs4795397	ENSG00000131748	ENST00000544210	STARD3	39867005	39868364	Treg_activated_21201	openGene2openGene	RA
immune	Treg_act	rs12445568	chr16	30985551	rs12443627	ENSG00000167394	ENST00000535577	ZNF668	30985008	30985734	Treg_activated_19159	openGene2openGene	PSO
immune	Treg_act	rs2495365	chr1	2556327	rs2227313	ENSG00000157870	ENST00000419916	PRXL2B	2555476	2557346	Treg_activated_110	openGene2openGene	UC
immune	Treg_act	rs28449958	chr16	28863801	rs7198606	ENSG00000178188	ENST00000563591	SH2B1	28863185	28864220	Treg_activated_19038	openGene2openGene	IBD
immune	Treg_act	rs12445568	chr16	31033576	rs12445650	ENSG00000167394	ENST00000426488	ZNF668	31032743	31034462	Treg_activated_19161	openGene2openGene	PSO
immune	Treg_act	rs60920700	chr3	119559846	rs41271393	ENSG00000113845	ENST00000498399	TIMMDC1	119559492	119559999	Treg_activated_35726	openGene2openGene	VIT
immune	Treg_act	rs11755393	chr6	34792451	rs7769820	ENSG00000124678	ENST00000444780	TCP11	34791473	34792741	Treg_activated_43532	openGene2openGene	SLE
immune	Treg_act	rs663743	chr11	64284975	rs2510066	ENSG00000149743	ENST00000541928	TRPT1	64284435	64286011	Treg_activated_9067	openGene2openGene	T1D
immune	Treg_act	rs12445568	chr16	30985551	rs12443627	ENSG00000167394	ENST00000414399	ZNF668	30985008	30985734	Treg_activated_19159	openGene2openGene	PSO
immune	Treg_act	rs33993564	chr5	150846610	rs113199847	ENSG00000086589	ENST00000447771	RBM22	150846318	150847412	Treg_activated_41804	openGene2openGene	IBD
immune	Treg_act	rs12615545	chr2	181198721	rs4444479	ENSG00000289389	ENST00000686328	ENSG00000289389	181198198	181198766	Treg_activated_29209	ocr2openGene	AS
immune	Treg_act	rs12615545	chr2	181197557	rs4666717	ENSG00000289389	ENST00000686328	ENSG00000289389	181197073	181197800	Treg_activated_29208	ocr2openGene	AS
immune	Treg_act	rs60920700	chr3	119562789	rs867234	ENSG00000113845	ENST00000494664	TIMMDC1	119562298	119563086	Treg_activated_35727	openGene2openGene	VIT
immune	Treg_act	rs9611565	chr22	41403829	rs75784	ENSG00000100412	ENST00000679264	ACO2	41403697	41404320	Treg_activated_33380	ocr2openGene	VIT
immune	Treg_act	rs28449958	chr16	28863801	rs7198606	ENSG00000196296	ENST00000536376	ATP2A1	28863185	28864220	Treg_activated_19038	openGene2openGene	IBD
immune	Treg_act	rs10876864	chr12	56042145	rs1131017	ENSG00000135404	ENST00000548117	CD63	56041524	56042409	Treg_activated_11969	openGene2openGene	ALG
immune	Treg_act	rs60920700	chr3	119562789	rs867234	ENSG00000113845	ENST00000463927	TIMMDC1	119562298	119563086	Treg_activated_35727	openGene2openGene	VIT
immune	Treg_act	rs28449958	chr16	28863226	rs62037367	ENSG00000196296	ENST00000357084	ATP2A1	28863185	28864220	Treg_activated_19038	openGene2openGene	IBD
immune	Treg_act	rs2017445	chr12	56041720	rs705705	ENSG00000123353	ENST00000548974	ORMDL2	56041524	56042409	Treg_activated_11969	openGene2openGene	VIT
immune	Treg_act	rs10876864	chr12	56042145	rs1131017	ENSG00000258311	ENST00000551946	ENSG00000258311	56041524	56042409	Treg_activated_11969	openGene2openGene	ALG
immune	Treg_act	rs2233424	chr6	44265183	rs2233434	ENSG00000157593	ENST00000393810	SLC35B2	44264907	44265848	Treg_activated_43877	openGene2openGene	RA
immune	Treg_act	rs28449958	chr16	28863883	rs11864750	ENSG00000196296	ENST00000395503	ATP2A1	28863185	28864220	Treg_activated_19038	openGene2openGene	IBD
immune	Treg_act	rs12445568	chr16	31033576	rs12445650	ENSG00000167394	ENST00000414399	ZNF668	31032743	31034462	Treg_activated_19161	openGene2openGene	PSO
immune	Treg_act	rs2017445	chr12	56041628	rs705704	ENSG00000092841	ENST00000549392	MYL6	56041524	56042409	Treg_activated_11969	openGene2openGene	VIT
immune	Treg_act	rs10876864	chr12	56042145	rs1131017	ENSG00000135404	ENST00000546457	CD63	56041524	56042409	Treg_activated_11969	openGene2openGene	ALG
immune	Treg_act	rs1701704	chr12	56041628	rs705704	ENSG00000135482	ENST00000549973	ZC3H10	56041524	56042409	Treg_activated_11969	openGene2openGene	T1D
immune	Treg_act	rs1701704	chr12	56041628	rs705704	ENSG00000135482	ENST00000552345	ZC3H10	56041524	56042409	Treg_activated_11969	openGene2openGene	T1D
immune	Treg_act	rs34835	chr16	28554346	rs7191618	ENSG00000188603	ENST00000637871	CLN3	28553742	28554526	Treg_activated_19031	openGene2openGene	T1D
immune	Treg_act	rs4690229	chr4	973551	rs113075206	ENSG00000127415	ENST00000506561	IDUA	972754	974048	Treg_activated_37232	openGene2openGene	SLE
immune	Treg_act	rs180977001	chr3	58332750	rs185407974	ENSG00000168306	ENST00000489472	ACOX2	58332548	58333796	Treg_activated_34976	openGene2openGene	SLE
immune	Treg_act	rs180977001	chr3	58332737	rs180977001	ENSG00000168306	ENST00000466810	ACOX2	58332548	58333796	Treg_activated_34976	openGene2openGene	SLE
immune	Treg_act	rs180977001	chr3	58332737	rs180977001	ENSG00000168306	ENST00000489472	ACOX2	58332548	58333796	Treg_activated_34976	openGene2openGene	SLE
immune	Treg_act	rs2283792	chr22	21868030	rs9607340	ENSG00000100034	ENST00000407142	PPM1F	21867159	21868342	Treg_activated_32732	openGene2openGene	MS
immune	Treg_act	rs1463485	chr17	75855927	rs936394	ENSG00000132481	ENST00000592942	TRIM47	75854966	75856192	Treg_activated_22327	openGene2openGene	SLE
immune	Treg_act	rs9926533	chr16	31074149	rs2303222	ENSG00000089280	ENST00000380244	FUS	31073009	31074829	Treg_activated_19163	openGene2openGene	SLE
immune	Treg_act	rs9469899	chr6	34792104	rs13215181	ENSG00000124678	ENST00000510465	TCP11	34791473	34792741	Treg_activated_43532	openGene2openGene	GD
immune	Treg_act	rs7679	chr20	45934368	rs1057208	ENSG00000064601	ENST00000607482	CTSA	45934154	45935613	Treg_activated_31444	openGene2openGene	SLE
immune	Treg_act	rs2017445	chr12	56041720	rs705705	ENSG00000135437	ENST00000257895	RDH5	56041524	56042409	Treg_activated_11969	openGene2openGene	VIT
immune	Treg_act	rs10985070	chr9	120928959	rs1930785	ENSG00000226752	ENST00000638935	CUTALP	120928608	120929429	Treg_activated_52696	openGene2openGene	RA
immune	Treg_act	rs1516971	chr8	128555269	rs57593539	ENSG00000249859	ENST00000661625	PVT1	128554824	128555471	Treg_activated_50758	ocr2openGene	RA
immune	Treg_act	rs243323	chr16	11255821	rs243332	ENSG00000122299	ENST00000355758	ZC3H7A	11254879	11256688	Treg_activated_18677	openGene2openGene	SLE
immune	Treg_act	rs2256814	chr20	63740688	rs1741708	ENSG00000101246	ENST00000424545	ARFRP1	63739408	63740747	Treg_activated_31903	openGene2openGene	MS
immune	Treg_act	rs11611029	chr12	55974294	rs11171710	ENSG00000170473	ENST00000454792	PYM1	55973492	55974547	Treg_activated_11962	openGene2openGene	HT
immune	Treg_act	rs4690229	chr4	973657	rs13137144	ENSG00000127419	ENST00000515492	TMEM175	972754	974048	Treg_activated_37232	openGene2openGene	SLE
immune	Treg_act	rs36014129	chr6	26189128	rs13204572	ENSG00000277075	ENST00000303910	H2AC8	26188418	26189336	Treg_activated_43103	openGene2openGene	SLE
immune	Treg_act	rs10876864	chr12	56080024	rs7297175	ENSG00000229117	ENST00000501597	RPL41	56079704	56080591	Treg_activated_11972	openGene2openGene	ALG
immune	Treg_act	rs7187776	chr16	28880144	rs8055138	ENSG00000196296	ENST00000563975	ATP2A1	28879564	28880506	Treg_activated_19040	openGene2openGene	T1D
immune	Treg_act	rs9355260	chr6	159107222	rs7772013	ENSG00000164691	ENST00000642909	TAGAP	159106721	159107270	Treg_activated_45763	openGene2openGene	MS
immune	Treg_act	rs7187776	chr16	28863801	rs7198606	ENSG00000196296	ENST00000536376	ATP2A1	28863185	28864220	Treg_activated_19038	openGene2openGene	T1D
immune	Treg_act	rs36014129	chr6	26044636	rs35506517	ENSG00000282988	ENST00000635641	ENSG00000282988	26044441	26044641	Treg_activated_43089	openGene2openGene	SLE
immune	Treg_act	rs10883723	chr10	102503918	rs3818470	ENSG00000166197	ENST00000464969	NOLC1	102503676	102504164	Treg_activated_7294	openGene2openGene	ALG
immune	Treg_act	rs2196171	chr2	197785535	rs771018	ENSG00000247626	ENST00000282276	MARS2	197785447	197786873	Treg_activated_29488	openGene2openGene	SLE
immune	Treg_act	rs694739	chr11	64285685	rs887314	ENSG00000149743	ENST00000541278	TRPT1	64284435	64286011	Treg_activated_9067	openGene2openGene	MS
immune	Treg_act	rs10883723	chr10	102502871	rs2296590	ENSG00000166197	ENST00000488254	NOLC1	102501929	102503099	Treg_activated_7293	openGene2openGene	ALG
immune	Treg_act	rs36014129	chr6	26189128	rs13204572	ENSG00000158373	ENST00000289316	H2BC5	26188418	26189336	Treg_activated_43103	openGene2openGene	SLE
immune	Treg_act	rs11643872	chr16	30958165	rs11643872	ENSG00000167394	ENST00000394983	ZNF668	30957017	30958485	Treg_activated_19158	openGene2openGene	GD
immune	Treg_act	rs9469899	chr6	34792451	rs7769820	ENSG00000124678	ENST00000394696	TCP11	34791473	34792741	Treg_activated_43532	openGene2openGene	GD
immune	Treg_act	rs34841270	chr8	128555269	rs57593539	ENSG00000249859	ENST00000664214	PVT1	128554824	128555471	Treg_activated_50758	ocr2openGene	CRO
immune	Treg_act	rs36014129	chr6	26021644	rs41266779	ENSG00000158373	ENST00000289316	H2BC5	26021074	26022081	Treg_activated_43083	openGene2openGene	SLE
immune	Treg_act	rs11611029	chr12	55974294	rs11171710	ENSG00000197728	ENST00000356464	RPS26	55973492	55974547	Treg_activated_11962	openGene2openGene	HT
immune	Treg_act	rs9469899	chr6	34792385	rs7769961	ENSG00000124678	ENST00000445851	TCP11	34791473	34792741	Treg_activated_43532	openGene2openGene	GD
immune	Treg_act	rs36014129	chr6	26021644	rs41266779	ENSG00000277157	ENST00000614247	H4C4	26021074	26022081	Treg_activated_43083	openGene2openGene	SLE
immune	Treg_act	rs1453560	chr17	39819603	rs112743130	ENSG00000161405	ENST00000583368	IKZF3	39819265	39819665	Treg_activated_21199	ocr2openGene	SLE
immune	Treg_act	rs4252665	chr17	39794560	rs35938199	ENSG00000161405	ENST00000467757	IKZF3	39794324	39794691	Treg_activated_21196	ocr2openGene	SLE
immune	Treg_act	rs663743	chr11	64340005	rs479777	ENSG00000149781	ENST00000279227	FERMT3	64339921	64340935	Treg_activated_9073	openGene2openGene	T1D
immune	Treg_act	rs36014129	chr6	26199675	rs34961555	ENSG00000158373	ENST00000289316	H2BC5	26198830	26200034	Treg_activated_43106	openGene2openGene	SLE
immune	Treg_act	rs10760123	chr9	120929191	rs1930786	ENSG00000226752	ENST00000687129	CUTALP	120928608	120929429	Treg_activated_52696	openGene2openGene	ALG
immune	Treg_act	rs773125	chr12	56007301	rs10876864	ENSG00000139531	ENST00000548274	SUOX	56007233	56008114	Treg_activated_11965	openGene2openGene	RA
immune	Treg_act	rs41263646	chr1	183590569	rs2274065	ENSG00000116698	ENST00000440812	SMG7	183589928	183590888	Treg_activated_3833	openGene2openGene	SLE
immune	Treg_act	rs63406760	chr12	123233754	rs1727332	ENSG00000111325	ENST00000541360	OGFOD2	123232754	123233892	Treg_activated_13298	openGene2openGene	ALG
immune	Treg_act	rs63406760	chr12	123233754	rs1727332	ENSG00000111325	ENST00000542940	OGFOD2	123232754	123233892	Treg_activated_13298	openGene2openGene	ALG
immune	Treg_act	rs6752107	chr2	233252023	rs10199278	ENSG00000204120	ENST00000409547	GIGYF2	233251195	233252125	Treg_activated_30314	openGene2openGene	CRO
immune	Treg_act	rs78865465	chr12	55974117	rs75639074	ENSG00000135404	ENST00000552692	CD63	55973492	55974547	Treg_activated_11962	openGene2openGene	T1D
immune	Treg_act	rs12232003	chr12	53198668	rs12824946	ENSG00000182544	ENST00000551660	MFSD5	53198486	53199297	Treg_activated_11846	openGene2openGene	T1D
immune	Treg_act	rs12232003	chr12	53180847	rs59218377	ENSG00000182544	ENST00000551660	MFSD5	53180028	53181336	Treg_activated_11843	openGene2openGene	T1D
immune	Treg_act	rs41263646	chr1	183590726	rs2333681	ENSG00000116698	ENST00000685780	SMG7	183589928	183590888	Treg_activated_3833	openGene2openGene	SLE
immune	Treg_act	rs41263646	chr1	183590706	rs12091406	ENSG00000116698	ENST00000685780	SMG7	183589928	183590888	Treg_activated_3833	openGene2openGene	SLE
immune	Treg_act	rs2066819	chr12	56334353	rs79824801	ENSG00000139613	ENST00000547356	SMARCC2	56333323	56334469	Treg_activated_11993	openGene2openGene	PSO
immune	Treg_act	rs28449958	chr16	28880144	rs8055138	ENSG00000177548	ENST00000544477	RABEP2	28879564	28880506	Treg_activated_19040	openGene2openGene	IBD
immune	Treg_act	rs10760123	chr9	120929191	rs1930786	ENSG00000226752	ENST00000638362	CUTALP	120928608	120929429	Treg_activated_52696	openGene2openGene	ALG
immune	Treg_act	rs10760123	chr9	120928863	rs7028641	ENSG00000226752	ENST00000638362	CUTALP	120928608	120929429	Treg_activated_52696	openGene2openGene	ALG
immune	Treg_act	rs10760123	chr9	120928679	rs3761849	ENSG00000226752	ENST00000638362	CUTALP	120928608	120929429	Treg_activated_52696	openGene2openGene	ALG
immune	Treg_act	rs10760123	chr9	120929191	rs1930786	ENSG00000226752	ENST00000639075	CUTALP	120928608	120929429	Treg_activated_52696	openGene2openGene	ALG
immune	Treg_act	rs6752107	chr2	233252023	rs10199278	ENSG00000204120	ENST00000409196	GIGYF2	233251195	233252125	Treg_activated_30314	openGene2openGene	CRO
immune	Treg_act	rs9469899	chr6	34792107	rs6934662	ENSG00000124678	ENST00000469514	TCP11	34791473	34792741	Treg_activated_43532	openGene2openGene	GD
immune	Treg_act	rs10936599	chr3	169764547	rs2293607	ENSG00000136603	ENST00000477216	SKIL	169764291	169765397	Treg_activated_36561	openGene2openGene	CEL
immune	Treg_act	rs10936599	chr3	169764547	rs2293607	ENSG00000136603	ENST00000465590	SKIL	169764291	169765397	Treg_activated_36561	openGene2openGene	CEL
immune	Treg_act	rs6752107	chr2	233252023	rs10199278	ENSG00000204120	ENST00000440945	GIGYF2	233251195	233252125	Treg_activated_30314	openGene2openGene	CRO
immune	Treg_act	rs2304206	chr19	49665670	rs2304205	ENSG00000126456	ENST00000597369	IRF3	49665301	49666210	Treg_activated_25799	openGene2openGene	VIT
immune	Treg_act	rs1170436	chr16	68539384	rs1170444	ENSG00000168802	ENST00000523421	CHTF8	68538835	68540002	Treg_activated_19627	openGene2openGene	SLE
immune	Treg_act	rs6752107	chr2	233252023	rs10199278	ENSG00000204120	ENST00000489328	GIGYF2	233251195	233252125	Treg_activated_30314	openGene2openGene	CRO
immune	Treg_act	rs773125	chr12	56042145	rs1131017	ENSG00000196465	ENST00000550152	MYL6B	56041524	56042409	Treg_activated_11969	openGene2openGene	RA
immune	Treg_act	rs663743	chr11	64340005	rs479777	ENSG00000173264	ENST00000539851	GPR137	64339921	64340935	Treg_activated_9073	openGene2openGene	T1D
immune	Treg_act	rs9469899	chr6	34792451	rs7769820	ENSG00000124678	ENST00000455706	TCP11	34791473	34792741	Treg_activated_43532	openGene2openGene	GD
immune	Treg_act	rs2304206	chr19	49665763	rs2304204	ENSG00000126456	ENST00000442265	IRF3	49665301	49666210	Treg_activated_25799	openGene2openGene	VIT
immune	Treg_act	rs1701704	chr12	56041628	rs705704	ENSG00000135404	ENST00000257857	CD63	56041524	56042409	Treg_activated_11969	openGene2openGene	T1D
immune	Treg_act	rs1701704	chr12	56041628	rs705704	ENSG00000135404	ENST00000550050	CD63	56041524	56042409	Treg_activated_11969	openGene2openGene	T1D
immune	Treg_act	rs9469899	chr6	34792548	rs7752060	ENSG00000124562	ENST00000374017	SNRPC	34791473	34792741	Treg_activated_43532	openGene2openGene	GD
immune	Treg_act	rs9469899	chr6	34792451	rs7769820	ENSG00000124562	ENST00000374017	SNRPC	34791473	34792741	Treg_activated_43532	openGene2openGene	GD
immune	Treg_act	rs2304206	chr19	49665763	rs2304204	ENSG00000126456	ENST00000595240	IRF3	49665301	49666210	Treg_activated_25799	openGene2openGene	VIT
immune	Treg_act	rs1701704	chr12	56041628	rs705704	ENSG00000135404	ENST00000546457	CD63	56041524	56042409	Treg_activated_11969	openGene2openGene	T1D
immune	Treg_act	rs12445568	chr16	31033576	rs12445650	ENSG00000167395	ENST00000564189	ZNF646	31032743	31034462	Treg_activated_19161	openGene2openGene	PSO
immune	Treg_act	rs2066819	chr12	56300477	rs2695789	ENSG00000139645	ENST00000680693	ANKRD52	56299742	56300644	Treg_activated_11991	openGene2openGene	PSO
immune	Treg_act	rs663743	chr11	64340005	rs479777	ENSG00000173264	ENST00000542190	GPR137	64339921	64340935	Treg_activated_9073	openGene2openGene	T1D
immune	Treg_act	rs63406760	chr12	122966218	rs4148856	ENSG00000256028	ENST00000540866	ENSG00000256028	122966040	122966866	Treg_activated_13284	openGene2openGene	ALG
immune	Treg_act	rs1170436	chr16	68528912	rs4783653	ENSG00000168802	ENST00000567763	CHTF8	68528663	68528978	Treg_activated_19625	openGene2openGene	SLE
immune	Treg_act	rs36014129	chr6	26189128	rs13204572	ENSG00000276410	ENST00000615966	H2BC3	26188418	26189336	Treg_activated_43103	openGene2openGene	SLE
immune	Treg_act	rs663743	chr11	64340005	rs479777	ENSG00000173264	ENST00000540370	GPR137	64339921	64340935	Treg_activated_9073	openGene2openGene	T1D
immune	Treg_act	rs3197999	chr3	49358324	rs1800668	ENSG00000067560	ENST00000422781	RHOA	49357819	49359071	Treg_activated_34729	openGene2openGene	IBD
immune	Treg_act	rs663743	chr11	64340005	rs479777	ENSG00000173264	ENST00000536017	GPR137	64339921	64340935	Treg_activated_9073	openGene2openGene	T1D
immune	Treg_act	rs3801810	chr7	26864042	rs73069539	ENSG00000005020	ENST00000345317	SKAP2	26863873	26865196	Treg_activated_46520	openGene2openGene	CRO
immune	Treg_act	rs6651252	chr8	128555269	rs57593539	ENSG00000249859	ENST00000666353	PVT1	128554824	128555471	Treg_activated_50758	ocr2openGene	SLE
immune	Treg_act	rs3004212	chr10	43129385	rs2435355	ENSG00000273008	ENST00000609407	CSGALNACT2-DT	43128990	43129664	Treg_activated_6089	ocr2openGene	MS
immune	Treg_act	rs6651252	chr8	128555046	rs6651253	ENSG00000249859	ENST00000657693	PVT1	128554824	128555471	Treg_activated_50758	ocr2openGene	SLE
immune	Treg_act	rs1453560	chr17	39867188	rs1453560	ENSG00000131748	ENST00000578577	STARD3	39867005	39868364	Treg_activated_21201	openGene2openGene	SLE
immune	Treg_act	rs2304206	chr19	49665614	rs2304206	ENSG00000126456	ENST00000600022	IRF3	49665301	49666210	Treg_activated_25799	openGene2openGene	VIT
immune	Treg_act	rs34841270	chr8	128555046	rs6651253	ENSG00000249859	ENST00000654091	PVT1	128554824	128555471	Treg_activated_50758	ocr2openGene	CRO
immune	Treg_act	rs34841270	chr8	128555269	rs57593539	ENSG00000249859	ENST00000654091	PVT1	128554824	128555471	Treg_activated_50758	ocr2openGene	CRO
immune	Treg_act	rs3801810	chr7	26864711	rs17323934	ENSG00000005020	ENST00000481204	SKAP2	26863873	26865196	Treg_activated_46520	openGene2openGene	CRO
immune	Treg_act	rs10876864	chr12	56042145	rs1131017	ENSG00000135437	ENST00000553160	RDH5	56041524	56042409	Treg_activated_11969	openGene2openGene	ALG
immune	Treg_act	rs8079075	chr17	39868045	rs112880843	ENSG00000131748	ENST00000394250	STARD3	39867005	39868364	Treg_activated_21201	openGene2openGene	SLE
immune	Treg_act	rs2233424	chr6	44265183	rs2233434	ENSG00000124688	ENST00000372171	MAD2L1BP	44264907	44265848	Treg_activated_43877	openGene2openGene	RA
immune	Treg_act	rs663743	chr11	64285685	rs887314	ENSG00000173457	ENST00000542235	PPP1R14B	64284435	64286011	Treg_activated_9067	openGene2openGene	T1D
immune	Treg_act	rs1453560	chr17	39868045	rs112880843	ENSG00000131748	ENST00000336308	STARD3	39867005	39868364	Treg_activated_21201	openGene2openGene	SLE
immune	Treg_act	rs2304206	chr19	49665763	rs2304204	ENSG00000126456	ENST00000597180	IRF3	49665301	49666210	Treg_activated_25799	openGene2openGene	VIT
immune	Treg_act	rs9989735	chr2	230226508	rs13397985	ENSG00000067066	ENST00000409824	SP100	230225206	230226531	Treg_activated_30170	openGene2openGene	MS
immune	Treg_act	rs9926533	chr16	30958165	rs11643872	ENSG00000167394	ENST00000417935	ZNF668	30957017	30958485	Treg_activated_19158	openGene2openGene	SLE
immune	Treg_act	rs1887428	chr9	4984530	rs1887428	ENSG00000147853	ENST00000447596	AK3	4984333	4985757	Treg_activated_51220	openGene2openGene	IBD
immune	Treg_act	rs1516971	chr8	128555269	rs57593539	ENSG00000249859	ENST00000669132	PVT1	128554824	128555471	Treg_activated_50758	ocr2openGene	RA
immune	Treg_act	rs9469899	chr6	34792177	rs6457791	ENSG00000124678	ENST00000510465	TCP11	34791473	34792741	Treg_activated_43532	openGene2openGene	GD
immune	Treg_act	rs1516971	chr8	128555269	rs57593539	ENSG00000249859	ENST00000670223	PVT1	128554824	128555471	Treg_activated_50758	ocr2openGene	RA
immune	Treg_act	rs78865465	chr12	55974117	rs75639074	ENSG00000123374	ENST00000556276	CDK2	55973492	55974547	Treg_activated_11962	openGene2openGene	T1D
immune	Treg_act	rs2256814	chr20	63737186	rs1275330	ENSG00000203896	ENST00000480139	LIME1	63737125	63737748	Treg_activated_31901	openGene2openGene	MS
immune	Treg_act	rs36014129	chr6	26044636	rs35506517	ENSG00000277224	ENST00000356530	H2BC7	26044441	26044641	Treg_activated_43089	openGene2openGene	SLE
immune	Treg_act	rs2017445	chr12	56041628	rs705704	ENSG00000135404	ENST00000548160	CD63	56041524	56042409	Treg_activated_11969	openGene2openGene	VIT
immune	Treg_act	rs2017445	chr12	56041628	rs705704	ENSG00000258311	ENST00000550412	ENSG00000258311	56041524	56042409	Treg_activated_11969	openGene2openGene	VIT
immune	Treg_act	rs10876864	chr12	56042145	rs1131017	ENSG00000229117	ENST00000546485	RPL41	56041524	56042409	Treg_activated_11969	openGene2openGene	ALG
immune	Treg_act	rs1516971	chr8	128555269	rs57593539	ENSG00000249859	ENST00000656168	PVT1	128554824	128555471	Treg_activated_50758	ocr2openGene	RA
immune	Treg_act	rs7552167	chr1	24187278	rs4090311	ENSG00000001461	ENST00000488155	NIPAL3	24187042	24187778	Treg_activated_687	openGene2openGene	PSO
immune	Treg_act	rs112006329	chr11	575800	rs34793529	ENSG00000185507	ENST00000532788	IRF7	575430	576754	Treg_activated_7920	openGene2openGene	SLE
immune	Treg_act	rs2017445	chr12	56041720	rs705705	ENSG00000065357	ENST00000548407	DGKA	56041524	56042409	Treg_activated_11969	openGene2openGene	VIT
immune	Treg_act	rs58763752	chr10	32957868	rs1187075	ENSG00000150093	ENST00000678479	ITGB1	32957353	32958923	Treg_activated_6008	openGene2openGene	T1D
immune	Treg_act	rs11246217	chr11	575800	rs34793529	ENSG00000185507	ENST00000330243	IRF7	575430	576754	Treg_activated_7920	openGene2openGene	SLE
immune	Treg_act	rs33993564	chr5	150846730	rs11748151	ENSG00000132912	ENST00000446090	DCTN4	150846318	150847412	Treg_activated_41804	openGene2openGene	IBD
immune	Treg_act	rs58763752	chr10	32957868	rs1187075	ENSG00000150093	ENST00000676964	ITGB1	32957353	32958923	Treg_activated_6008	openGene2openGene	T1D
immune	Treg_act	rs11755393	chr6	34792548	rs7752060	ENSG00000124562	ENST00000374017	SNRPC	34791473	34792741	Treg_activated_43532	openGene2openGene	SLE
immune	Treg_act	rs2304206	chr19	49665763	rs2304204	ENSG00000142534	ENST00000600027	RPS11	49665301	49666210	Treg_activated_25799	openGene2openGene	VIT
immune	Treg_act	rs58763752	chr10	32957868	rs1187075	ENSG00000150093	ENST00000679187	ITGB1	32957353	32958923	Treg_activated_6008	openGene2openGene	T1D
immune	Treg_act	rs34841270	chr8	128555269	rs57593539	ENSG00000249859	ENST00000522963	PVT1	128554824	128555471	Treg_activated_50758	ocr2openGene	CRO
immune	Treg_act	rs10883723	chr10	102503918	rs3818470	ENSG00000107862	ENST00000677247	GBF1	102503676	102504164	Treg_activated_7294	openGene2openGene	ALG
immune	Treg_act	rs10883723	chr10	102502871	rs2296590	ENSG00000107862	ENST00000677655	GBF1	102501929	102503099	Treg_activated_7293	openGene2openGene	ALG
immune	Treg_act	rs181826	chr5	142145181	rs249643	ENSG00000113552	ENST00000311337	GNPDA1	142145103	142145648	Treg_activated_41625	ocr2openGene	CRO
immune	Treg_act	rs663743	chr11	64284975	rs2510066	ENSG00000278359	ENST00000615925	MIR7155	64284435	64286011	Treg_activated_9067	openGene2openGene	T1D
immune	Treg_act	rs10883723	chr10	102502871	rs2296590	ENSG00000107862	ENST00000369983	GBF1	102501929	102503099	Treg_activated_7293	openGene2openGene	ALG
immune	Treg_act	rs7187776	chr16	28880144	rs8055138	ENSG00000176953	ENST00000562977	NFATC2IP	28879564	28880506	Treg_activated_19040	openGene2openGene	T1D
immune	Treg_act	rs2066819	chr12	56300477	rs2695789	ENSG00000135469	ENST00000553234	COQ10A	56299742	56300644	Treg_activated_11991	openGene2openGene	PSO
immune	Treg_act	rs773125	chr12	56042145	rs1131017	ENSG00000123374	ENST00000553376	CDK2	56041524	56042409	Treg_activated_11969	openGene2openGene	RA
immune	Treg_act	rs1701704	chr12	56041628	rs705704	ENSG00000135424	ENST00000686981	ITGA7	56041524	56042409	Treg_activated_11969	openGene2openGene	T1D
immune	Treg_act	rs1217382	chr1	113905292	rs971173	ENSG00000235527	ENST00000441071	HIPK1-AS1	113904410	113905739	Treg_activated_2606	openGene2openGene	CRO
immune	Treg_act	rs12421615	chr11	64285685	rs887314	ENSG00000149761	ENST00000535000	NUDT22	64284435	64286011	Treg_activated_9067	openGene2openGene	VIT
immune	Treg_act	rs10883723	chr10	102502871	rs2296590	ENSG00000171206	ENST00000645961	TRIM8	102501929	102503099	Treg_activated_7293	openGene2openGene	ALG
immune	Treg_act	rs35327136	chr17	45410058	rs35389313	ENSG00000184361	ENST00000331780	SPATA32	45409418	45410772	Treg_activated_21487	openGene2openGene	T1D
immune	Treg_act	rs773125	chr12	56042145	rs1131017	ENSG00000170473	ENST00000549939	PYM1	56041524	56042409	Treg_activated_11969	openGene2openGene	RA
immune	Treg_act	rs6752107	chr2	233252023	rs10199278	ENSG00000168918	ENST00000467393	INPP5D	233251195	233252125	Treg_activated_30314	openGene2openGene	CRO
immune	Treg_act	rs479844	chr11	65791795	rs10791824	ENSG00000172803	ENST00000533236	SNX32	65791644	65792303	Treg_activated_9174	openGene2openGene	ALG
immune	Treg_act	rs7723899	chr5	96958225	rs2351010	ENSG00000247121	ENST00000665421	ENSG00000247121	96957364	96958484	Treg_activated_40838	openGene2openGene	CRO
immune	Treg_act	rs60920700	chr3	119559621	rs16829980	ENSG00000242052	ENST00000495649	RPL10P7	119559492	119559999	Treg_activated_35726	openGene2openGene	VIT
immune	Treg_act	rs425648	chr19	18086934	rs393548	ENSG00000105643	ENST00000594411	ARRDC2	18086673	18087309	Treg_activated_24751	openGene2openGene	SLE
immune	Treg_act	rs7679	chr20	45934368	rs1057208	ENSG00000175063	ENST00000617055	UBE2C	45934154	45935613	Treg_activated_31444	openGene2openGene	SLE
immune	Treg_act	rs1516971	chr8	128555269	rs57593539	ENSG00000249859	ENST00000657112	PVT1	128554824	128555471	Treg_activated_50758	ocr2openGene	RA
immune	Treg_act	rs6651252	chr8	128555269	rs57593539	ENSG00000249859	ENST00000656532	PVT1	128554824	128555471	Treg_activated_50758	ocr2openGene	SLE
immune	Treg_act	rs36014129	chr6	26021644	rs41266779	ENSG00000184357	ENST00000331442	H1-5	26021074	26022081	Treg_activated_43083	openGene2openGene	SLE
immune	Treg_act	rs9926533	chr16	31073073	rs11281612	ENSG00000185947	ENST00000300870	ZNF267	31073009	31074829	Treg_activated_19163	openGene2openGene	SLE
immune	Treg_act	rs1516971	chr8	128555046	rs6651253	ENSG00000249859	ENST00000523328	PVT1	128554824	128555471	Treg_activated_50758	ocr2openGene	RA
immune	Treg_act	rs1516971	chr8	128555269	rs57593539	ENSG00000249859	ENST00000523328	PVT1	128554824	128555471	Treg_activated_50758	ocr2openGene	RA
immune	Treg_act	rs1516971	chr8	128555269	rs57593539	ENSG00000249859	ENST00000670795	PVT1	128554824	128555471	Treg_activated_50758	ocr2openGene	RA
immune	Treg_act	rs1516971	chr8	128555269	rs57593539	ENSG00000249859	ENST00000664265	PVT1	128554824	128555471	Treg_activated_50758	ocr2openGene	RA
immune	Treg_act	rs1800693	chr12	6341779	rs767455	ENSG00000215039	ENST00000659820	CD27-AS1	6341593	6342207	Treg_activated_10891	openGene2openGene	MS
immune	Treg_act	rs2304206	chr19	49677009	rs975484	ENSG00000142546	ENST00000596358	NOSIP	49676360	49677456	Treg_activated_25800	openGene2openGene	VIT
immune	Treg_act	rs61759532	chr17	7337072	rs61759532	ENSG00000187838	ENST00000571802	PLSCR3	7336284	7337273	Treg_activated_20460	openGene2openGene	T1D
immune	Treg_act	rs5758343	chr22	41381554	rs9607799	ENSG00000100412	ENST00000679311	ACO2	41381085	41382541	Treg_activated_33379	openGene2openGene	ALG
immune	Treg_act	rs1516971	chr8	128555046	rs6651253	ENSG00000249859	ENST00000667204	PVT1	128554824	128555471	Treg_activated_50758	ocr2openGene	RA
immune	Treg_act	rs2066819	chr12	56333921	rs80317430	ENSG00000257727	ENST00000273308	CNPY2	56333323	56334469	Treg_activated_11993	openGene2openGene	PSO
immune	Treg_act	rs7120737	chr11	47565510	rs11039300	ENSG00000123444	ENST00000530668	KBTBD4	47565013	47566293	Treg_activated_8764	openGene2openGene	MS
immune	Treg_act	rs2066819	chr12	56334216	rs2371494	ENSG00000257727	ENST00000273308	CNPY2	56333323	56334469	Treg_activated_11993	openGene2openGene	PSO
immune	Treg_act	rs8079075	chr17	39867188	rs1453560	ENSG00000161395	ENST00000429199	PGAP3	39867005	39868364	Treg_activated_21201	openGene2openGene	SLE
immune	Treg_act	rs6738825	chr2	197785535	rs771018	ENSG00000115541	ENST00000465573	HSPE1	197785447	197786873	Treg_activated_29488	openGene2openGene	SLE
immune	Treg_act	rs13018977	chr2	241316415	rs13006939	ENSG00000168397	ENST00000625810	ATG4B	241314949	241316466	Treg_activated_30510	openGene2openGene	T1D
immune	Treg_act	rs231725	chr2	203887147	rs1365965	ENSG00000163599	ENST00000295854	CTLA4	203886539	203887287	Treg_activated_29657	ocr2openGene	VIT
immune	Treg_act	rs1516971	chr8	128555046	rs6651253	ENSG00000249859	ENST00000656491	PVT1	128554824	128555471	Treg_activated_50758	ocr2openGene	RA
immune	Treg_act	rs12232003	chr12	53198668	rs12824946	ENSG00000094914	ENST00000552876	AAAS	53198486	53199297	Treg_activated_11846	openGene2openGene	T1D
immune	Treg_act	rs60920700	chr3	119559610	rs41271391	ENSG00000176142	ENST00000468676	TMEM39A	119559492	119559999	Treg_activated_35726	openGene2openGene	VIT
immune	Treg_act	rs1453560	chr17	39868045	rs112880843	ENSG00000161395	ENST00000378011	PGAP3	39867005	39868364	Treg_activated_21201	openGene2openGene	SLE
immune	Treg_act	rs12232003	chr12	53180847	rs59218377	ENSG00000094914	ENST00000546562	AAAS	53180028	53181336	Treg_activated_11843	openGene2openGene	T1D
immune	Treg_act	rs12232003	chr12	53180847	rs59218377	ENSG00000094914	ENST00000394384	AAAS	53180028	53181336	Treg_activated_11843	openGene2openGene	T1D
immune	Treg_act	rs2066819	chr12	56267121	rs60542959	ENSG00000062485	ENST00000551253	CS	56266633	56267543	Treg_activated_11987	openGene2openGene	PSO
immune	Treg_act	rs12128789	chr1	212700089	rs2221593	ENSG00000203705	ENST00000531963	TATDN3	212698935	212700747	Treg_activated_4537	openGene2openGene	T1D
immune	Treg_act	rs60920700	chr3	119559846	rs41271393	ENSG00000176142	ENST00000468676	TMEM39A	119559492	119559999	Treg_activated_35726	openGene2openGene	VIT
immune	Treg_act	rs11755393	chr6	34792107	rs6934662	ENSG00000124678	ENST00000503195	TCP11	34791473	34792741	Treg_activated_43532	openGene2openGene	SLE
immune	Treg_act	rs2066819	chr12	56300477	rs2695789	ENSG00000062485	ENST00000547283	CS	56299742	56300644	Treg_activated_11991	openGene2openGene	PSO
immune	Treg_act	rs12421615	chr11	64284975	rs2510066	ENSG00000110011	ENST00000543791	DNAJC4	64284435	64286011	Treg_activated_9067	openGene2openGene	VIT
immune	Treg_act	rs6651252	chr8	128555046	rs6651253	ENSG00000249859	ENST00000664299	PVT1	128554824	128555471	Treg_activated_50758	ocr2openGene	SLE
immune	Treg_act	rs6651252	chr8	128555269	rs57593539	ENSG00000249859	ENST00000659625	PVT1	128554824	128555471	Treg_activated_50758	ocr2openGene	SLE
immune	Treg_act	rs1516971	chr8	128555269	rs57593539	ENSG00000249859	ENST00000667714	PVT1	128554824	128555471	Treg_activated_50758	ocr2openGene	RA
immune	Treg_act	rs6651252	chr8	128555269	rs57593539	ENSG00000249859	ENST00000664299	PVT1	128554824	128555471	Treg_activated_50758	ocr2openGene	SLE
immune	Treg_act	rs4976646	chr5	177363161	rs67111717	ENSG00000198055	ENST00000355472	GRK6	177362840	177363450	Treg_activated_42291	ocr2openGene	MS
immune	Treg_act	rs2104047	chr14	68285926	rs8008961	ENSG00000185650	ENST00000553375	ZFP36L1	68285516	68285935	Treg_activated_15605	ocr2openGene	ALG
immune	Treg_act	rs2256814	chr20	63737253	rs1151623	ENSG00000203896	ENST00000465591	LIME1	63737125	63737748	Treg_activated_31901	openGene2openGene	MS
immune	Treg_act	rs63406760	chr12	122966218	rs4148856	ENSG00000150967	ENST00000622723	ABCB9	122966040	122966866	Treg_activated_13284	openGene2openGene	ALG
immune	Treg_act	rs2104047	chr14	68283210	rs3784099	ENSG00000185650	ENST00000557086	ZFP36L1	68282857	68284078	Treg_activated_15604	ocr2openGene	ALG
immune	Treg_act	rs12421615	chr11	64285685	rs887314	ENSG00000182450	ENST00000538767	KCNK4	64284435	64286011	Treg_activated_9067	openGene2openGene	VIT
immune	Treg_act	rs12445568	chr16	30985551	rs12443627	ENSG00000167397	ENST00000472468	VKORC1	30985008	30985734	Treg_activated_19159	openGene2openGene	PSO
immune	Treg_act	rs12445568	chr16	30985551	rs12443627	ENSG00000167397	ENST00000394975	VKORC1	30985008	30985734	Treg_activated_19159	openGene2openGene	PSO
immune	Treg_act	rs12445568	chr16	30985550	rs12443808	ENSG00000103496	ENST00000566353	STX4	30985008	30985734	Treg_activated_19159	openGene2openGene	PSO
immune	Treg_act	rs2066819	chr12	56267121	rs60542959	ENSG00000062485	ENST00000548849	CS	56266633	56267543	Treg_activated_11987	openGene2openGene	PSO
immune	Treg_act	rs1128905	chr9	136362959	rs10870202	ENSG00000165684	ENST00000298532	SNAPC4	136362916	136363972	Treg_activated_53245	openGene2openGene	AS
immune	Treg_act	rs10876864	chr12	56042145	rs1131017	ENSG00000123411	ENST00000551103	IKZF4	56041524	56042409	Treg_activated_11969	openGene2openGene	ALG
immune	Treg_act	rs663743	chr11	64340005	rs479777	ENSG00000126432	ENST00000265462	PRDX5	64339921	64340935	Treg_activated_9073	openGene2openGene	T1D
immune	Treg_act	rs1170436	chr16	68539161	rs1170445	ENSG00000141076	ENST00000568448	UTP4	68538835	68540002	Treg_activated_19627	openGene2openGene	SLE
immune	Treg_act	rs12445568	chr16	31033362	rs58726213	ENSG00000099377	ENST00000297679	HSD3B7	31032743	31034462	Treg_activated_19161	openGene2openGene	PSO
immune	Treg_act	rs1516971	chr8	128555046	rs6651253	ENSG00000249859	ENST00000661160	PVT1	128554824	128555471	Treg_activated_50758	ocr2openGene	RA
immune	Treg_act	rs6651252	chr8	128555269	rs57593539	ENSG00000249859	ENST00000669272	PVT1	128554824	128555471	Treg_activated_50758	ocr2openGene	SLE
immune	Treg_act	rs35256947	chr2	230226508	rs13397985	ENSG00000067066	ENST00000409341	SP100	230225206	230226531	Treg_activated_30170	openGene2openGene	CRO
immune	Treg_act	rs12232003	chr12	53180847	rs59218377	ENSG00000135476	ENST00000552671	ESPL1	53180028	53181336	Treg_activated_11843	openGene2openGene	T1D
immune	Treg_act	rs1194	chr6	35260055	rs4713844	ENSG00000112039	ENST00000696265	FANCE	35258932	35260306	Treg_activated_43548	openGene2openGene	SLE
immune	Treg_act	rs12232003	chr12	53180847	rs59218377	ENSG00000139626	ENST00000549086	ITGB7	53180028	53181336	Treg_activated_11843	openGene2openGene	T1D
immune	Treg_act	rs4795397	chr17	39867492	rs4795397	ENSG00000161405	ENST00000583368	IKZF3	39867005	39868364	Treg_activated_21201	openGene2openGene	IBD
immune	Treg_act	rs2066819	chr12	56333921	rs80317430	ENSG00000170581	ENST00000651805	STAT2	56333323	56334469	Treg_activated_11993	openGene2openGene	PSO
immune	Treg_act	rs57095329	chr5	160467840	rs57095329	ENSG00000164609	ENST00000519349	SLU7	160467543	160468389	Treg_activated_42045	openGene2openGene	SLE
immune	Treg_act	rs1893217	chr18	12775852	rs2542147	ENSG00000175354	ENST00000646492	PTPN2	12775551	12776283	Treg_activated_22926	openGene2openGene	CEL
immune	Treg_act	rs2066819	chr12	56333921	rs80317430	ENSG00000170581	ENST00000651915	STAT2	56333323	56334469	Treg_activated_11993	openGene2openGene	PSO
immune	Treg_act	rs2066819	chr12	56334353	rs79824801	ENSG00000170581	ENST00000418572	STAT2	56333323	56334469	Treg_activated_11993	openGene2openGene	PSO
immune	Treg_act	rs2256814	chr20	63740688	rs1741708	ENSG00000197114	ENST00000431125	ZGPAT	63739408	63740747	Treg_activated_31903	openGene2openGene	MS
immune	Treg_act	rs7723899	chr5	96896582	rs2549785	ENSG00000247121	ENST00000659319	ENSG00000247121	96896233	96896712	Treg_activated_40835	openGene2openGene	CRO
immune	Treg_act	rs11755393	chr6	34792104	rs13215181	ENSG00000124678	ENST00000486638	TCP11	34791473	34792741	Treg_activated_43532	openGene2openGene	SLE
immune	Treg_act	rs2790159	chr10	58267855	rs2993833	ENSG00000108064	ENST00000395377	TFAM	58267309	58268319	Treg_activated_6289	openGene2openGene	CRO
immune	Treg_act	rs11755393	chr6	34792177	rs6457791	ENSG00000124678	ENST00000486638	TCP11	34791473	34792741	Treg_activated_43532	openGene2openGene	SLE
immune	Treg_act	rs2790159	chr10	58269403	rs1416763	ENSG00000108064	ENST00000395377	TFAM	58268852	58269483	Treg_activated_6290	openGene2openGene	CRO
immune	Treg_act	rs1516971	chr8	128555046	rs6651253	ENSG00000249859	ENST00000666777	PVT1	128554824	128555471	Treg_activated_50758	ocr2openGene	RA
immune	Treg_act	rs56750287	chr17	39867492	rs4795397	ENSG00000131748	ENST00000394250	STARD3	39867005	39868364	Treg_activated_21201	openGene2openGene	T1D
immune	Treg_act	rs41295159	chr10	6062411	rs56179589	ENSG00000214015	ENST00000397237	RPL32P23	6061881	6062734	Treg_activated_5408	openGene2openGene	T1D
immune	Treg_act	rs2247314	chr6	166956504	rs2247325	ENSG00000286760	ENST00000685213	ENSG00000286760	166956078	166957548	Treg_activated_45889	openGene2openGene	VIT
immune	Treg_act	rs11611029	chr12	55974294	rs11171710	ENSG00000135482	ENST00000257940	ZC3H10	55973492	55974547	Treg_activated_11962	openGene2openGene	HT
immune	Treg_act	rs2304206	chr19	49677009	rs975484	ENSG00000126453	ENST00000616144	BCL2L12	49676360	49677456	Treg_activated_25800	openGene2openGene	VIT
immune	Treg_act	rs5758343	chr22	41544520	rs28623192	ENSG00000100412	ENST00000679320	ACO2	41543878	41544834	Treg_activated_33393	openGene2openGene	ALG
immune	Treg_act	rs5758343	chr22	41544367	rs11554327	ENSG00000100412	ENST00000678600	ACO2	41543878	41544834	Treg_activated_33393	openGene2openGene	ALG
immune	Treg_act	rs56750287	chr17	39867492	rs4795397	ENSG00000141738	ENST00000584853	GRB7	39867005	39868364	Treg_activated_21201	openGene2openGene	T1D
immune	Treg_act	rs7679	chr20	45934368	rs1057208	ENSG00000124104	ENST00000614929	SNX21	45934154	45935613	Treg_activated_31444	openGene2openGene	SLE
immune	Treg_act	rs7679	chr20	45934368	rs1057208	ENSG00000124104	ENST00000491381	SNX21	45934154	45935613	Treg_activated_31444	openGene2openGene	SLE
immune	Treg_act	rs773125	chr12	56042145	rs1131017	ENSG00000065357	ENST00000547535	DGKA	56041524	56042409	Treg_activated_11969	openGene2openGene	RA
immune	Treg_act	rs1048990	chr14	35122110	rs28365850	ENSG00000151327	ENST00000396472	FAM177A1	35121717	35122854	Treg_activated_15054	openGene2openGene	ALG
immune	Treg_act	rs11719975	chr3	18758024	rs3923396	ENSG00000182568	ENST00000440737	SATB1	18757909	18758454	Treg_activated_34086	ocr2openGene	MS
immune	Treg_act	rs1359062	chr1	192575969	rs7535818	ENSG00000116750	ENST00000367451	UCHL5	192575409	192575975	Treg_activated_3943	openGene2openGene	MS
immune	Treg_act	rs7120737	chr11	47565510	rs11039300	ENSG00000134575	ENST00000673562	ACP2	47565013	47566293	Treg_activated_8764	openGene2openGene	MS
immune	Treg_act	rs8042861	chr15	90388225	rs2589941	ENSG00000140553	ENST00000495068	UNC45A	90387699	90388840	Treg_activated_18114	openGene2openGene	MS
immune	Treg_act	rs917997	chr2	102443564	rs1558650	ENSG00000115607	ENST00000450855	IL18RAP	102443106	102443728	Treg_activated_28040	ocr2openGene	CEL
immune	Treg_act	rs7679	chr20	45934368	rs1057208	ENSG00000124104	ENST00000344780	SNX21	45934154	45935613	Treg_activated_31444	openGene2openGene	SLE
immune	Treg_act	rs10876864	chr12	56042145	rs1131017	ENSG00000111540	ENST00000546810	RAB5B	56041524	56042409	Treg_activated_11969	openGene2openGene	ALG
immune	Treg_act	rs10876864	chr12	56080024	rs7297175	ENSG00000139531	ENST00000356124	SUOX	56079704	56080591	Treg_activated_11972	openGene2openGene	ALG
immune	Treg_act	rs112006329	chr11	613757	rs59115876	ENSG00000070047	ENST00000416188	PHRF1	613526	613979	Treg_activated_7922	openGene2openGene	SLE
immune	Treg_act	rs1359062	chr1	192575665	rs2984920	ENSG00000116750	ENST00000367454	UCHL5	192575409	192575975	Treg_activated_3943	openGene2openGene	MS
immune	Treg_act	rs7120737	chr11	47565510	rs11039300	ENSG00000134575	ENST00000673604	ACP2	47565013	47566293	Treg_activated_8764	openGene2openGene	MS
immune	Treg_act	rs36014129	chr6	26189128	rs13204572	ENSG00000265565	ENST00000584253	MIR3143	26188418	26189336	Treg_activated_43103	openGene2openGene	SLE
immune	Treg_act	rs33993564	chr5	150846512	rs11741515	ENSG00000086589	ENST00000518917	RBM22	150846318	150847412	Treg_activated_41804	openGene2openGene	IBD
immune	Treg_act	rs2066819	chr12	56300477	rs2695789	ENSG00000170515	ENST00000550166	PA2G4	56299742	56300644	Treg_activated_11991	openGene2openGene	PSO
immune	Treg_act	rs231779	chr2	203867991	rs231775	ENSG00000163600	ENST00000435193	ICOS	203867602	203868034	Treg_activated_29651	openGene2openGene	GD
immune	Treg_act	rs73081554	chr3	58332737	rs180977001	ENSG00000168291	ENST00000461692	PDHB	58332548	58333796	Treg_activated_34976	openGene2openGene	RA
immune	Treg_act	rs9611565	chr22	41381879	rs2234058	ENSG00000100410	ENST00000216252	PHF5A	41381085	41382541	Treg_activated_33379	openGene2openGene	VIT
immune	Treg_act	rs1036207	chr5	142109462	rs6580223	ENSG00000113552	ENST00000510194	GNPDA1	142108368	142109665	Treg_activated_41624	openGene2openGene	MS
immune	Treg_act	rs2816316	chr1	192575665	rs2984920	ENSG00000116747	ENST00000367443	RO60	192575409	192575975	Treg_activated_3943	openGene2openGene	CEL
immune	Treg_act	rs1036207	chr5	142109462	rs6580223	ENSG00000113552	ENST00000513454	GNPDA1	142108368	142109665	Treg_activated_41624	openGene2openGene	MS
immune	Treg_act	rs10220572	chr14	88006251	rs8005161	ENSG00000140030	ENST00000267549	GPR65	88006045	88006868	Treg_activated_15985	ocr2openGene	IBD
immune	Treg_act	rs1877030	chr17	39244798	rs11078895	ENSG00000108298	ENST00000579260	RPL19	39244449	39245254	Treg_activated_21171	openGene2openGene	RA
immune	Treg_act	rs33993564	chr5	150846682	rs58398445	ENSG00000086589	ENST00000518917	RBM22	150846318	150847412	Treg_activated_41804	openGene2openGene	IBD
immune	Treg_act	rs1036207	chr5	142109462	rs6580223	ENSG00000113552	ENST00000508177	GNPDA1	142108368	142109665	Treg_activated_41624	openGene2openGene	MS
immune	Treg_act	rs8079075	chr17	39868045	rs112880843	ENSG00000264968	ENST00000578802	ENSG00000264968	39867005	39868364	Treg_activated_21201	openGene2openGene	SLE
immune	Treg_act	rs694739	chr11	64340263	rs663743	ENSG00000149781	ENST00000544997	FERMT3	64339921	64340935	Treg_activated_9073	openGene2openGene	MS
immune	Treg_act	rs11755393	chr6	34792385	rs7769961	ENSG00000124678	ENST00000412155	TCP11	34791473	34792741	Treg_activated_43532	openGene2openGene	SLE
immune	Treg_act	rs694739	chr11	64284975	rs2510066	ENSG00000149781	ENST00000541252	FERMT3	64284435	64286011	Treg_activated_9067	openGene2openGene	MS
immune	Treg_act	rs60920700	chr3	119559846	rs41271393	ENSG00000113845	ENST00000486418	TIMMDC1	119559492	119559999	Treg_activated_35726	openGene2openGene	VIT
immune	Treg_act	rs444210	chr6	166957198	rs150189585	ENSG00000285730	ENST00000649589	ENSG00000285730	166956078	166957548	Treg_activated_45889	openGene2openGene	CRO
immune	Treg_act	rs2542162	chr18	12884344	rs2292759	ENSG00000101639	ENST00000507064	CEP192	12883395	12884600	Treg_activated_22930	openGene2openGene	T1D
immune	Treg_act	rs3197999	chr3	49358324	rs1800668	ENSG00000173402	ENST00000435508	DAG1	49357819	49359071	Treg_activated_34729	openGene2openGene	IBD
immune	Treg_act	rs444210	chr6	166957511	rs2769346	ENSG00000285730	ENST00000649589	ENSG00000285730	166956078	166957548	Treg_activated_45889	openGene2openGene	CRO
immune	Treg_act	rs12445568	chr16	30985551	rs12443627	ENSG00000167394	ENST00000300849	ZNF668	30985008	30985734	Treg_activated_19159	openGene2openGene	PSO
immune	Treg_act	rs12445568	chr16	30985550	rs12443808	ENSG00000167394	ENST00000300849	ZNF668	30985008	30985734	Treg_activated_19159	openGene2openGene	PSO
immune	Treg_act	rs7187776	chr16	28863801	rs7198606	ENSG00000177548	ENST00000562590	RABEP2	28863185	28864220	Treg_activated_19038	openGene2openGene	T1D
immune	Treg_act	rs11755393	chr6	34792385	rs7769961	ENSG00000124678	ENST00000311875	TCP11	34791473	34792741	Treg_activated_43532	openGene2openGene	SLE
immune	Treg_act	rs60920700	chr3	119559846	rs41271393	ENSG00000113845	ENST00000466984	TIMMDC1	119559492	119559999	Treg_activated_35726	openGene2openGene	VIT
immune	Treg_act	rs2304206	chr19	49665763	rs2304204	ENSG00000104870	ENST00000598936	FCGRT	49665301	49666210	Treg_activated_25799	openGene2openGene	VIT
immune	Treg_act	rs2304206	chr19	49665614	rs2304206	ENSG00000104870	ENST00000452439	FCGRT	49665301	49666210	Treg_activated_25799	openGene2openGene	VIT
immune	Treg_act	rs9611565	chr22	41381237	rs2234052	ENSG00000100401	ENST00000356244	RANGAP1	41381085	41382541	Treg_activated_33379	openGene2openGene	VIT
immune	Treg_act	rs9469899	chr6	34792451	rs7769820	ENSG00000196821	ENST00000374023	ILRUN	34791473	34792741	Treg_activated_43532	openGene2openGene	GD
immune	Treg_act	rs28449958	chr16	28863226	rs62037367	ENSG00000196296	ENST00000562185	ATP2A1	28863185	28864220	Treg_activated_19038	openGene2openGene	IBD
immune	Treg_act	rs3197999	chr3	50299601	rs34136796	ENSG00000114383	ENST00000454201	TUSC2	50298762	50299921	Treg_activated_34770	openGene2openGene	IBD
immune	Treg_act	rs9611565	chr22	41403763	rs132906	ENSG00000100412	ENST00000679264	ACO2	41403697	41404320	Treg_activated_33380	ocr2openGene	VIT
immune	Treg_act	rs11611029	chr12	55974294	rs11171710	ENSG00000182796	ENST00000637783	TMEM198B	55973492	55974547	Treg_activated_11962	openGene2openGene	HT
immune	Treg_act	rs663743	chr11	64284975	rs2510066	ENSG00000149743	ENST00000545812	TRPT1	64284435	64286011	Treg_activated_9067	openGene2openGene	T1D
immune	Treg_act	rs28449958	chr16	28822933	rs201131521	ENSG00000196296	ENST00000536376	ATP2A1	28822505	28824656	Treg_activated_19036	openGene2openGene	IBD
immune	Treg_act	rs33993564	chr5	150846701	rs61270113	ENSG00000086589	ENST00000522469	RBM22	150846318	150847412	Treg_activated_41804	openGene2openGene	IBD
immune	Treg_act	rs10985070	chr9	120876986	rs73541868	ENSG00000056558	ENST00000373887	TRAF1	120876872	120877815	Treg_activated_52685	openGene2openGene	RA
immune	Treg_act	rs28449958	chr16	28880144	rs8055138	ENSG00000177548	ENST00000564579	RABEP2	28879564	28880506	Treg_activated_19040	openGene2openGene	IBD
immune	Treg_act	rs2066819	chr12	56267121	rs60542959	ENSG00000110958	ENST00000436399	PTGES3	56266633	56267543	Treg_activated_11987	openGene2openGene	PSO
immune	Treg_act	rs1701704	chr12	56041628	rs705704	ENSG00000123374	ENST00000354056	CDK2	56041524	56042409	Treg_activated_11969	openGene2openGene	T1D
immune	Treg_act	rs444210	chr6	166957483	rs2149083	ENSG00000213066	ENST00000349556	CEP43	166956078	166957548	Treg_activated_45889	openGene2openGene	CRO
immune	Treg_act	rs4690229	chr4	973657	rs13137144	ENSG00000127415	ENST00000514224	IDUA	972754	974048	Treg_activated_37232	openGene2openGene	SLE
immune	Treg_act	rs34835	chr16	28554346	rs7191618	ENSG00000188603	ENST00000567963	CLN3	28553742	28554526	Treg_activated_19031	openGene2openGene	T1D
immune	Treg_act	rs6938946	chr6	35298454	rs9380500	ENSG00000112039	ENST00000648059	FANCE	35298236	35298461	Treg_activated_43551	openGene2openGene	SLE
immune	Treg_act	rs6938946	chr6	35298454	rs9380500	ENSG00000112039	ENST00000696264	FANCE	35298236	35298461	Treg_activated_43551	openGene2openGene	SLE
immune	Treg_act	rs4690229	chr4	973657	rs13137144	ENSG00000127415	ENST00000506561	IDUA	972754	974048	Treg_activated_37232	openGene2openGene	SLE
immune	Treg_act	rs6738825	chr2	197785535	rs771018	ENSG00000144381	ENST00000439605	HSPD1	197785447	197786873	Treg_activated_29488	openGene2openGene	SLE
immune	Treg_act	rs11755393	chr6	34792548	rs7752060	ENSG00000124678	ENST00000244645	TCP11	34791473	34792741	Treg_activated_43532	openGene2openGene	SLE
immune	Treg_act	rs34835	chr16	28554346	rs7191618	ENSG00000188603	ENST00000636839	CLN3	28553742	28554526	Treg_activated_19031	openGene2openGene	T1D
immune	Treg_act	rs28449958	chr16	28824361	rs138159013	ENSG00000177548	ENST00000561803	RABEP2	28822505	28824656	Treg_activated_19036	openGene2openGene	IBD
immune	Treg_act	rs9355260	chr6	159107907	rs725786	ENSG00000224478	ENST00000421161	ENSG00000224478	159107522	159107929	Treg_activated_45764	openGene2openGene	MS
immune	Treg_act	rs12445568	chr16	30985550	rs12443808	ENSG00000103496	ENST00000613541	STX4	30985008	30985734	Treg_activated_19159	openGene2openGene	PSO
immune	Treg_act	rs7679	chr20	45934368	rs1057208	ENSG00000064601	ENST00000493522	CTSA	45934154	45935613	Treg_activated_31444	openGene2openGene	SLE
immune	Treg_act	rs7723899	chr5	96896518	rs2548537	ENSG00000247121	ENST00000669694	ENSG00000247121	96896233	96896712	Treg_activated_40835	openGene2openGene	CRO
immune	Treg_act	rs2017445	chr12	56041628	rs705704	ENSG00000135437	ENST00000550608	RDH5	56041524	56042409	Treg_activated_11969	openGene2openGene	VIT
immune	Treg_act	rs4690229	chr4	973551	rs113075206	ENSG00000145214	ENST00000510286	DGKQ	972754	974048	Treg_activated_37232	openGene2openGene	SLE
immune	Treg_act	rs56750287	chr17	39867492	rs4795397	ENSG00000131748	ENST00000578232	STARD3	39867005	39868364	Treg_activated_21201	openGene2openGene	T1D
immune	Treg_act	rs243323	chr16	11255821	rs243332	ENSG00000122299	ENST00000575170	ZC3H7A	11254879	11256688	Treg_activated_18677	openGene2openGene	SLE
immune	Treg_act	rs63406760	chr12	122966218	rs4148856	ENSG00000111325	ENST00000544358	OGFOD2	122966040	122966866	Treg_activated_13284	openGene2openGene	ALG
immune	Treg_act	rs6716355	chr2	181305318	rs17365411	ENSG00000234663	ENST00000428474	LINC01934	181305318	181306064	Treg_activated_29214	openGene2openGene	MS
immune	Treg_act	rs9926533	chr16	31074149	rs2303222	ENSG00000089280	ENST00000487509	FUS	31073009	31074829	Treg_activated_19163	openGene2openGene	SLE
immune	Treg_act	rs13010713	chr2	181197329	rs4233790	ENSG00000289389	ENST00000686328	ENSG00000289389	181197073	181197800	Treg_activated_29208	ocr2openGene	CEL
immune	Treg_act	rs63406760	chr12	122966218	rs4148856	ENSG00000111325	ENST00000228922	OGFOD2	122966040	122966866	Treg_activated_13284	openGene2openGene	ALG
immune	Treg_act	rs7187776	chr16	28824359	rs149808056	ENSG00000196296	ENST00000563975	ATP2A1	28822505	28824656	Treg_activated_19036	openGene2openGene	T1D
immune	Treg_act	rs9926533	chr16	31074149	rs2303222	ENSG00000099364	ENST00000565690	FBXL19	31073009	31074829	Treg_activated_19163	openGene2openGene	SLE
immune	Treg_act	rs7187776	chr16	28824359	rs149808056	ENSG00000196296	ENST00000562185	ATP2A1	28822505	28824656	Treg_activated_19036	openGene2openGene	T1D
immune	Treg_act	rs41295159	chr10	6151852	rs78938174	ENSG00000170525	ENST00000379775	PFKFB3	6151105	6151904	Treg_activated_5421	openGene2openGene	T1D
immune	Treg_act	rs9926533	chr16	31073073	rs11281612	ENSG00000099364	ENST00000565690	FBXL19	31073009	31074829	Treg_activated_19163	openGene2openGene	SLE
immune	Treg_act	rs28449958	chr16	28822933	rs201131521	ENSG00000177548	ENST00000562590	RABEP2	28822505	28824656	Treg_activated_19036	openGene2openGene	IBD
immune	Treg_act	rs5743618	chr4	38804814	rs200232721	ENSG00000174125	ENST00000506146	TLR1	38804616	38805219	Treg_activated_37796	openGene2openGene	ALG
immune	Treg_act	rs3197999	chr3	50350442	rs73082914	ENSG00000281358	ENST00000629828	RASSF1-AS1	50350422	50351306	Treg_activated_34777	openGene2openGene	IBD
immune	Treg_act	rs663743	chr11	64285685	rs887314	ENSG00000110011	ENST00000321460	DNAJC4	64284435	64286011	Treg_activated_9067	openGene2openGene	T1D
immune	Treg_act	rs60131261	chr6	30061023	rs9295829	ENSG00000181126	ENST00000457107	HLA-V	30060554	30061954	Treg_activated_43269	openGene2openGene	VIT
immune	Treg_act	rs9611565	chr22	41381909	rs2234059	ENSG00000100412	ENST00000679311	ACO2	41381085	41382541	Treg_activated_33379	openGene2openGene	VIT
immune	Treg_act	rs36014129	chr6	26189128	rs13204572	ENSG00000282988	ENST00000635200	ENSG00000282988	26188418	26189336	Treg_activated_43103	openGene2openGene	SLE
immune	Treg_act	rs9611565	chr22	41381554	rs9607799	ENSG00000100412	ENST00000677007	ACO2	41381085	41382541	Treg_activated_33379	openGene2openGene	VIT
immune	Treg_act	rs12142199	chr1	1308516	rs61766198	ENSG00000224969	ENST00000458555	ENSG00000224969	1307532	1309053	Treg_activated_40	openGene2openGene	SLE
immune	Treg_act	rs34841270	chr8	128555046	rs6651253	ENSG00000249859	ENST00000653522	PVT1	128554824	128555471	Treg_activated_50758	ocr2openGene	CRO
immune	Treg_act	rs36014129	chr6	26044636	rs35506517	ENSG00000158373	ENST00000377777	H2BC5	26044441	26044641	Treg_activated_43089	openGene2openGene	SLE
immune	Treg_act	rs10760123	chr9	120890620	rs881375	ENSG00000119403	ENST00000474402	PHF19	120890446	120890802	Treg_activated_52686	ocr2openGene	ALG
immune	Treg_act	rs6752107	chr2	233252023	rs10199278	ENSG00000204120	ENST00000476995	GIGYF2	233251195	233252125	Treg_activated_30314	openGene2openGene	CRO
immune	Treg_act	rs7187776	chr16	28863226	rs62037367	ENSG00000178952	ENST00000565012	TUFM	28863185	28864220	Treg_activated_19038	openGene2openGene	T1D
immune	Treg_act	rs8079075	chr17	39794560	rs35938199	ENSG00000161405	ENST00000467757	IKZF3	39794324	39794691	Treg_activated_21196	ocr2openGene	SLE
immune	Treg_act	rs10876864	chr12	56042145	rs1131017	ENSG00000196465	ENST00000552568	MYL6B	56041524	56042409	Treg_activated_11969	openGene2openGene	ALG
immune	Treg_act	rs7187776	chr16	28863883	rs11864750	ENSG00000178952	ENST00000565012	TUFM	28863185	28864220	Treg_activated_19038	openGene2openGene	T1D
immune	Treg_act	rs7187776	chr16	28864161	rs7193733	ENSG00000178952	ENST00000565012	TUFM	28863185	28864220	Treg_activated_19038	openGene2openGene	T1D
immune	Treg_act	rs34840245	chr6	34887971	rs1051115	ENSG00000124678	ENST00000394696	TCP11	34887706	34888197	Treg_activated_43534	openGene2openGene	SLE
immune	Treg_act	rs13153019	chr5	177357511	rs4075958	ENSG00000246334	ENST00000511565	PRR7-AS1	177357344	177358541	Treg_activated_42290	openGene2openGene	ALG
immune	Treg_act	rs9355260	chr6	159107907	rs725786	ENSG00000271913	ENST00000664321	TAGAP-AS1	159107522	159107929	Treg_activated_45764	openGene2openGene	MS
immune	Treg_act	rs2017445	chr12	56041628	rs705704	ENSG00000170473	ENST00000547925	PYM1	56041524	56042409	Treg_activated_11969	openGene2openGene	VIT
immune	Treg_act	rs2304206	chr19	49665670	rs2304205	ENSG00000126457	ENST00000527382	PRMT1	49665301	49666210	Treg_activated_25799	openGene2openGene	VIT
immune	Treg_act	rs2304206	chr19	49665614	rs2304206	ENSG00000126457	ENST00000527382	PRMT1	49665301	49666210	Treg_activated_25799	openGene2openGene	VIT
immune	Treg_act	rs33993564	chr5	150846668	rs34156253	ENSG00000132912	ENST00000521533	DCTN4	150846318	150847412	Treg_activated_41804	openGene2openGene	IBD
immune	Treg_act	rs1463485	chr17	75855927	rs936394	ENSG00000132475	ENST00000591890	H3-3B	75854966	75856192	Treg_activated_22327	openGene2openGene	SLE
immune	Treg_act	rs9355260	chr6	159107907	rs725786	ENSG00000271913	ENST00000655636	TAGAP-AS1	159107522	159107929	Treg_activated_45764	openGene2openGene	MS
immune	Treg_act	rs8079075	chr17	39867188	rs1453560	ENSG00000141744	ENST00000394246	PNMT	39867005	39868364	Treg_activated_21201	openGene2openGene	SLE
immune	Treg_act	rs12421615	chr11	64285685	rs887314	ENSG00000149781	ENST00000541252	FERMT3	64284435	64286011	Treg_activated_9067	openGene2openGene	VIT
immune	Treg_act	rs8079075	chr17	39868045	rs112880843	ENSG00000141744	ENST00000581428	PNMT	39867005	39868364	Treg_activated_21201	openGene2openGene	SLE
immune	Treg_act	rs1453560	chr17	39868045	rs112880843	ENSG00000141744	ENST00000581428	PNMT	39867005	39868364	Treg_activated_21201	openGene2openGene	SLE
immune	Treg_act	rs301806	chr1	8424763	rs301807	ENSG00000074800	ENST00000643438	ENO1	8423312	8424896	Treg_activated_227	openGene2openGene	ALG
immune	Treg_act	rs1701704	chr12	56041628	rs705704	ENSG00000135404	ENST00000548117	CD63	56041524	56042409	Treg_activated_11969	openGene2openGene	T1D
immune	Treg_act	rs5758343	chr22	41444403	rs106860	ENSG00000100412	ENST00000677007	ACO2	41444203	41444781	Treg_activated_33383	ocr2openGene	ALG
immune	Treg_act	rs533646	chr11	118689861	rs4938530	ENSG00000110367	ENST00000525082	DDX6	118689636	118690462	Treg_activated_10272	openGene2openGene	MS
immune	Treg_act	rs5758343	chr22	41444403	rs106860	ENSG00000100412	ENST00000678688	ACO2	41444203	41444781	Treg_activated_33383	ocr2openGene	ALG
immune	Treg_act	rs2304206	chr19	49665670	rs2304205	ENSG00000126457	ENST00000534280	PRMT1	49665301	49666210	Treg_activated_25799	openGene2openGene	VIT
immune	Treg_act	rs2304206	chr19	49665614	rs2304206	ENSG00000126457	ENST00000391851	PRMT1	49665301	49666210	Treg_activated_25799	openGene2openGene	VIT
immune	Treg_act	rs12470864	chr2	102367819	rs1420098	ENSG00000115607	ENST00000450855	IL18RAP	102367297	102367992	Treg_activated_28036	ocr2openGene	ALG
immune	Treg_act	rs2066819	chr12	56360038	rs2066818	ENSG00000110944	ENST00000228534	IL23A	56359880	56360634	Treg_activated_11995	openGene2openGene	PSO
immune	Treg_act	rs35469349	chr6	127967874	rs802719	ENSG00000172673	ENST00000368248	THEMIS	127967695	127968069	Treg_activated_44901	ocr2openGene	ALG
immune	Treg_act	rs1860545	chr12	6337611	rs1860545	ENSG00000215039	ENST00000538616	CD27-AS1	6337106	6337650	Treg_activated_10890	openGene2openGene	AS
immune	Treg_act	rs2304206	chr19	49665670	rs2304205	ENSG00000126457	ENST00000454376	PRMT1	49665301	49666210	Treg_activated_25799	openGene2openGene	VIT
immune	Treg_act	rs1860545	chr12	6337611	rs1860545	ENSG00000215039	ENST00000653829	CD27-AS1	6337106	6337650	Treg_activated_10890	openGene2openGene	AS
immune	Treg_act	rs9355260	chr6	159107100	rs7748054	ENSG00000271913	ENST00000668318	TAGAP-AS1	159106721	159107270	Treg_activated_45763	openGene2openGene	MS
immune	Treg_act	rs9355260	chr6	159107222	rs7772013	ENSG00000271913	ENST00000659798	TAGAP-AS1	159106721	159107270	Treg_activated_45763	openGene2openGene	MS
immune	Treg_act	rs1860545	chr12	6337611	rs1860545	ENSG00000215039	ENST00000659623	CD27-AS1	6337106	6337650	Treg_activated_10890	openGene2openGene	AS
immune	Treg_act	rs9355260	chr6	159107222	rs7772013	ENSG00000271913	ENST00000670185	TAGAP-AS1	159106721	159107270	Treg_activated_45763	openGene2openGene	MS
immune	Treg_act	rs28449958	chr16	28863801	rs7198606	ENSG00000178952	ENST00000313511	TUFM	28863185	28864220	Treg_activated_19038	openGene2openGene	IBD
immune	Treg_act	rs28449958	chr16	28880144	rs8055138	ENSG00000178952	ENST00000565012	TUFM	28879564	28880506	Treg_activated_19040	openGene2openGene	IBD
immune	Treg_act	rs479844	chr11	65791795	rs10791824	ENSG00000175376	ENST00000525767	EIF1AD	65791644	65792303	Treg_activated_9174	openGene2openGene	ALG
immune	Treg_act	rs663743	chr11	64340263	rs663743	ENSG00000173264	ENST00000540370	GPR137	64339921	64340935	Treg_activated_9073	openGene2openGene	T1D
immune	Treg_act	rs773125	chr12	56042145	rs1131017	ENSG00000092841	ENST00000547408	MYL6	56041524	56042409	Treg_activated_11969	openGene2openGene	RA
immune	Treg_act	rs694739	chr11	64285685	rs887314	ENSG00000110011	ENST00000538961	DNAJC4	64284435	64286011	Treg_activated_9067	openGene2openGene	MS
immune	Treg_act	rs773125	chr12	56042145	rs1131017	ENSG00000135437	ENST00000547301	RDH5	56041524	56042409	Treg_activated_11969	openGene2openGene	RA
immune	Treg_act	rs6651252	chr8	128555046	rs6651253	ENSG00000249859	ENST00000667539	PVT1	128554824	128555471	Treg_activated_50758	ocr2openGene	SLE
immune	Treg_act	rs36014129	chr6	26021644	rs41266779	ENSG00000276410	ENST00000615966	H2BC3	26021074	26022081	Treg_activated_43083	openGene2openGene	SLE
immune	Treg_act	rs7679	chr20	45934368	rs1057208	ENSG00000101473	ENST00000426915	ACOT8	45934154	45935613	Treg_activated_31444	openGene2openGene	SLE
immune	Treg_act	rs61759532	chr17	7337072	rs61759532	ENSG00000170175	ENST00000576360	CHRNB1	7336284	7337273	Treg_activated_20460	openGene2openGene	T1D
immune	Treg_act	rs9469899	chr6	34792177	rs6457791	ENSG00000124678	ENST00000673754	TCP11	34791473	34792741	Treg_activated_43532	openGene2openGene	GD
immune	Treg_act	rs2066819	chr12	56334216	rs2371494	ENSG00000111540	ENST00000548068	RAB5B	56333323	56334469	Treg_activated_11993	openGene2openGene	PSO
immune	Treg_act	rs6651252	chr8	128555269	rs57593539	ENSG00000249859	ENST00000658556	PVT1	128554824	128555471	Treg_activated_50758	ocr2openGene	SLE
immune	Treg_act	rs12445568	chr16	30958236	rs62055866	ENSG00000167395	ENST00000394979	ZNF646	30957017	30958485	Treg_activated_19158	openGene2openGene	PSO
immune	Treg_act	rs7679	chr20	45934368	rs1057208	ENSG00000101473	ENST00000484783	ACOT8	45934154	45935613	Treg_activated_31444	openGene2openGene	SLE
immune	Treg_act	rs9989735	chr2	230226508	rs13397985	ENSG00000067066	ENST00000264052	SP100	230225206	230226531	Treg_activated_30170	openGene2openGene	MS
immune	Treg_act	rs34841270	chr8	128555269	rs57593539	ENSG00000249859	ENST00000523427	PVT1	128554824	128555471	Treg_activated_50758	ocr2openGene	CRO
immune	Treg_act	rs508970	chr11	61129867	rs10897141	ENSG00000013725	ENST00000542157	CD6	61129566	61130297	Treg_activated_8922	ocr2openGene	RA
immune	Treg_act	rs11624293	chr14	88006251	rs8005161	ENSG00000054983	ENST00000393569	GALC	88006045	88006868	Treg_activated_15985	ocr2openGene	AS
immune	Treg_act	rs2017445	chr12	56041720	rs705705	ENSG00000135482	ENST00000257940	ZC3H10	56041524	56042409	Treg_activated_11969	openGene2openGene	VIT
immune	Treg_act	rs10876864	chr12	56042145	rs1131017	ENSG00000135437	ENST00000552930	RDH5	56041524	56042409	Treg_activated_11969	openGene2openGene	ALG
immune	Treg_act	rs7187776	chr16	28864161	rs7193733	ENSG00000260442	ENST00000691192	ATP2A1-AS1	28863185	28864220	Treg_activated_19038	openGene2openGene	T1D
immune	Treg_act	rs7187776	chr16	28863883	rs11864750	ENSG00000260442	ENST00000686664	ATP2A1-AS1	28863185	28864220	Treg_activated_19038	openGene2openGene	T1D
immune	Treg_act	rs2017445	chr12	56041628	rs705704	ENSG00000123374	ENST00000555408	CDK2	56041524	56042409	Treg_activated_11969	openGene2openGene	VIT
immune	Treg_act	rs10876864	chr12	56042145	rs1131017	ENSG00000135437	ENST00000548486	RDH5	56041524	56042409	Treg_activated_11969	openGene2openGene	ALG
immune	Treg_act	rs34841270	chr8	128555269	rs57593539	ENSG00000249859	ENST00000667714	PVT1	128554824	128555471	Treg_activated_50758	ocr2openGene	CRO
immune	Treg_act	rs12087340	chr1	85276474	rs1060843	ENSG00000162643	ENST00000294664	DNAI3	85276121	85277099	Treg_activated_2040	openGene2openGene	MS
immune	Treg_act	rs1701704	chr12	56041628	rs705704	ENSG00000139613	ENST00000552674	SMARCC2	56041524	56042409	Treg_activated_11969	openGene2openGene	T1D
immune	Treg_act	rs6651252	chr8	128555269	rs57593539	ENSG00000249859	ENST00000523427	PVT1	128554824	128555471	Treg_activated_50758	ocr2openGene	SLE
immune	Treg_act	rs1887428	chr9	4984530	rs1887428	ENSG00000147853	ENST00000611749	AK3	4984333	4985757	Treg_activated_51220	openGene2openGene	IBD
immune	Treg_act	rs11755393	chr6	34792107	rs6934662	ENSG00000124678	ENST00000673754	TCP11	34791473	34792741	Treg_activated_43532	openGene2openGene	SLE
immune	Treg_act	rs2196171	chr2	197785535	rs771018	ENSG00000144381	ENST00000428204	HSPD1	197785447	197786873	Treg_activated_29488	openGene2openGene	SLE
immune	Treg_act	rs63406760	chr12	122966218	rs4148856	ENSG00000111325	ENST00000538628	OGFOD2	122966040	122966866	Treg_activated_13284	openGene2openGene	ALG
immune	Treg_act	rs2017445	chr12	56041720	rs705705	ENSG00000258311	ENST00000550412	ENSG00000258311	56041524	56042409	Treg_activated_11969	openGene2openGene	VIT
immune	Treg_act	rs2017445	chr12	56041628	rs705704	ENSG00000135437	ENST00000547072	RDH5	56041524	56042409	Treg_activated_11969	openGene2openGene	VIT
immune	Treg_act	rs2017445	chr12	56041628	rs705704	ENSG00000258311	ENST00000549424	ENSG00000258311	56041524	56042409	Treg_activated_11969	openGene2openGene	VIT
immune	Treg_act	rs33993564	chr5	150846783	rs11748158	ENSG00000132912	ENST00000446090	DCTN4	150846318	150847412	Treg_activated_41804	openGene2openGene	IBD
immune	Treg_act	rs2017445	chr12	56041628	rs705704	ENSG00000065357	ENST00000549368	DGKA	56041524	56042409	Treg_activated_11969	openGene2openGene	VIT
immune	Treg_act	rs7204270	chr16	30183519	rs930392	ENSG00000102882	ENST00000395202	MAPK3	30183177	30184721	Treg_activated_19107	openGene2openGene	MS
immune	Treg_act	rs58763752	chr10	32957868	rs1187075	ENSG00000150093	ENST00000677999	ITGB1	32957353	32958923	Treg_activated_6008	openGene2openGene	T1D
immune	Treg_act	rs1860545	chr12	6337611	rs1860545	ENSG00000139192	ENST00000539384	TAPBPL	6337106	6337650	Treg_activated_10890	openGene2openGene	AS
immune	Treg_act	rs182429	chr6	159044945	rs1738074	ENSG00000224478	ENST00000421161	ENSG00000224478	159044771	159045462	Treg_activated_45758	openGene2openGene	T1D
immune	Treg_act	rs2304206	chr19	49665670	rs2304205	ENSG00000142534	ENST00000600027	RPS11	49665301	49666210	Treg_activated_25799	openGene2openGene	VIT
immune	Treg_act	rs58763752	chr10	32957868	rs1187075	ENSG00000150093	ENST00000488427	ITGB1	32957353	32958923	Treg_activated_6008	openGene2openGene	T1D
immune	Treg_act	rs78865465	chr12	55974117	rs75639074	ENSG00000273973	ENST00000619602	ENSG00000273973	55973492	55974547	Treg_activated_11962	openGene2openGene	T1D
immune	Treg_act	rs9926533	chr16	31073073	rs11281612	ENSG00000103496	ENST00000487411	STX4	31073009	31074829	Treg_activated_19163	openGene2openGene	SLE
immune	Treg_act	rs7204270	chr16	30183519	rs930392	ENSG00000102882	ENST00000483869	MAPK3	30183177	30184721	Treg_activated_19107	openGene2openGene	MS
immune	Treg_act	rs7187776	chr16	28824359	rs149808056	ENSG00000178188	ENST00000563591	SH2B1	28822505	28824656	Treg_activated_19036	openGene2openGene	T1D
immune	Treg_act	rs5758343	chr22	41381879	rs2234058	ENSG00000100412	ENST00000677427	ACO2	41381085	41382541	Treg_activated_33379	openGene2openGene	ALG
immune	Treg_act	rs112006329	chr11	575800	rs34793529	ENSG00000185507	ENST00000525445	IRF7	575430	576754	Treg_activated_7920	openGene2openGene	SLE
immune	Treg_act	rs2017445	chr12	56041628	rs705704	ENSG00000065357	ENST00000548479	DGKA	56041524	56042409	Treg_activated_11969	openGene2openGene	VIT
immune	Treg_act	rs4795397	chr17	39867492	rs4795397	ENSG00000131748	ENST00000394250	STARD3	39867005	39868364	Treg_activated_21201	openGene2openGene	IBD
immune	Treg_act	rs11755393	chr6	34792548	rs7752060	ENSG00000124562	ENST00000474635	SNRPC	34791473	34792741	Treg_activated_43532	openGene2openGene	SLE
immune	Treg_act	rs694739	chr11	64340005	rs479777	ENSG00000173264	ENST00000536282	GPR137	64339921	64340935	Treg_activated_9073	openGene2openGene	MS
immune	Treg_act	rs33993564	chr5	150846823	rs10058821	ENSG00000132912	ENST00000521448	DCTN4	150846318	150847412	Treg_activated_41804	openGene2openGene	IBD
immune	Treg_act	rs444210	chr6	166957511	rs2769346	ENSG00000286760	ENST00000689569	ENSG00000286760	166956078	166957548	Treg_activated_45889	openGene2openGene	CRO
immune	Treg_act	rs112006329	chr11	575800	rs34793529	ENSG00000177106	ENST00000533256	EPS8L2	575430	576754	Treg_activated_7920	openGene2openGene	SLE
immune	Treg_act	rs11246217	chr11	575800	rs34793529	ENSG00000177106	ENST00000533256	EPS8L2	575430	576754	Treg_activated_7920	openGene2openGene	SLE
immune	Treg_act	rs5758343	chr22	41444403	rs106860	ENSG00000100410	ENST00000459687	PHF5A	41444203	41444781	Treg_activated_33383	ocr2openGene	ALG
immune	Treg_act	rs13088318	chr3	101513249	rs55749605	ENSG00000066422	ENST00000461821	ZBTB11	101512519	101513587	Treg_activated_35415	openGene2openGene	ALG
immune	Treg_act	rs182429	chr6	159044945	rs1738074	ENSG00000130363	ENST00000449822	RSPH3	159044771	159045462	Treg_activated_45758	openGene2openGene	T1D
immune	Treg_act	rs10936599	chr3	169764547	rs2293607	ENSG00000173889	ENST00000472330	PHC3	169764291	169765397	Treg_activated_36561	openGene2openGene	CEL
immune	Treg_act	rs3197999	chr3	50299601	rs34136796	ENSG00000214706	ENST00000417626	IFRD2	50298762	50299921	Treg_activated_34770	openGene2openGene	IBD
immune	Treg_act	rs10883723	chr10	102502871	rs2296590	ENSG00000171206	ENST00000643376	TRIM8	102501929	102503099	Treg_activated_7293	openGene2openGene	ALG
immune	Treg_act	rs12421615	chr11	64285685	rs887314	ENSG00000257069	ENST00000539086	KCNK4-TEX40	64284435	64286011	Treg_activated_9067	openGene2openGene	VIT
immune	Treg_act	rs694739	chr11	64340005	rs479777	ENSG00000173113	ENST00000535750	TRMT112	64339921	64340935	Treg_activated_9073	openGene2openGene	MS
immune	Treg_act	rs6752107	chr2	233252023	rs10199278	ENSG00000168918	ENST00000451407	INPP5D	233251195	233252125	Treg_activated_30314	openGene2openGene	CRO
immune	Treg_act	rs7723899	chr5	96958112	rs1363974	ENSG00000247121	ENST00000665421	ENSG00000247121	96957364	96958484	Treg_activated_40838	openGene2openGene	CRO
immune	Treg_act	rs12087340	chr1	85276474	rs1060843	ENSG00000162642	ENST00000471115	C1orf52	85276121	85277099	Treg_activated_2040	openGene2openGene	MS
immune	Treg_act	rs12087340	chr1	85276285	rs12562182	ENSG00000162642	ENST00000294661	C1orf52	85276121	85277099	Treg_activated_2040	openGene2openGene	MS
immune	Treg_act	rs6651252	chr8	128555269	rs57593539	ENSG00000249859	ENST00000664995	PVT1	128554824	128555471	Treg_activated_50758	ocr2openGene	SLE
immune	Treg_act	rs6651252	chr8	128555046	rs6651253	ENSG00000249859	ENST00000656168	PVT1	128554824	128555471	Treg_activated_50758	ocr2openGene	SLE
immune	Treg_act	rs5758343	chr22	41381554	rs9607799	ENSG00000100410	ENST00000216252	PHF5A	41381085	41382541	Treg_activated_33379	openGene2openGene	ALG
immune	Treg_act	rs231725	chr2	203887147	rs1365965	ENSG00000163599	ENST00000487393	CTLA4	203886539	203887287	Treg_activated_29657	ocr2openGene	T1D
immune	Treg_act	rs6651252	chr8	128555046	rs6651253	ENSG00000249859	ENST00000656532	PVT1	128554824	128555471	Treg_activated_50758	ocr2openGene	SLE
immune	Treg_act	rs13098911	chr3	46208438	rs3181080	ENSG00000160791	ENST00000292303	CCR5	46208203	46208695	Treg_activated_34593	openGene2openGene	CEL
immune	Treg_act	rs231725	chr2	203909720	rs3116518	ENSG00000163599	ENST00000295854	CTLA4	203908873	203909959	Treg_activated_29660	ocr2openGene	T1D
immune	Treg_act	rs59593577	chr11	95688666	rs56095240	ENSG00000149212	ENST00000416495	SESN3	95688511	95689312	Treg_activated_9834	ocr2openGene	ALG
immune	Treg_act	rs77599401	chr1	206717289	rs74745748	ENSG00000162894	ENST00000628511	FCMR	206717208	206717758	Treg_activated_4356	ocr2openGene	T1D
immune	Treg_act	rs2066819	chr12	56333921	rs80317430	ENSG00000257727	ENST00000551475	CNPY2	56333323	56334469	Treg_activated_11993	openGene2openGene	PSO
immune	Treg_act	rs5758343	chr22	41381554	rs9607799	ENSG00000100412	ENST00000677007	ACO2	41381085	41382541	Treg_activated_33379	openGene2openGene	ALG
immune	Treg_act	rs7679	chr20	45934368	rs1057208	ENSG00000100979	ENST00000372431	PLTP	45934154	45935613	Treg_activated_31444	openGene2openGene	SLE
immune	Treg_act	rs1453560	chr17	39867188	rs1453560	ENSG00000161395	ENST00000429199	PGAP3	39867005	39868364	Treg_activated_21201	openGene2openGene	SLE
immune	Treg_act	rs77599401	chr1	206716203	rs6680408	ENSG00000162894	ENST00000442471	FCMR	206715766	206716670	Treg_activated_4355	ocr2openGene	T1D
immune	Treg_act	rs77599401	chr1	206717289	rs74745748	ENSG00000162894	ENST00000530505	FCMR	206717208	206717758	Treg_activated_4356	ocr2openGene	T1D
immune	Treg_act	rs33993564	chr5	150847024	rs10058943	ENSG00000132912	ENST00000517421	DCTN4	150846318	150847412	Treg_activated_41804	openGene2openGene	IBD
immune	Treg_act	rs77599401	chr1	206717289	rs74745748	ENSG00000162894	ENST00000442471	FCMR	206717208	206717758	Treg_activated_4356	ocr2openGene	T1D
immune	Treg_act	rs11714843	chr3	119498465	rs2280670	ENSG00000121594	ENST00000463729	CD80	119498103	119498967	Treg_activated_35724	openGene2openGene	JIA
immune	Treg_act	rs61759532	chr17	7337072	rs61759532	ENSG00000187838	ENST00000576201	PLSCR3	7336284	7337273	Treg_activated_20460	openGene2openGene	T1D
immune	Treg_act	rs12065145	chr1	172659378	rs559795993	ENSG00000094975	ENST00000616058	SUCO	172658803	172659507	Treg_activated_3634	openGene2openGene	SLE
immune	Treg_act	rs2304206	chr19	49665763	rs2304204	ENSG00000126460	ENST00000246794	PRRG2	49665301	49666210	Treg_activated_25799	openGene2openGene	VIT
immune	Treg_act	rs13018977	chr2	241316415	rs13006939	ENSG00000168397	ENST00000479554	ATG4B	241314949	241316466	Treg_activated_30510	openGene2openGene	T1D
immune	Treg_act	rs12232003	chr12	53198668	rs12824946	ENSG00000094914	ENST00000547520	AAAS	53198486	53199297	Treg_activated_11846	openGene2openGene	T1D
immune	Treg_act	rs12232003	chr12	53180847	rs59218377	ENSG00000094914	ENST00000549983	AAAS	53180028	53181336	Treg_activated_11843	openGene2openGene	T1D
immune	Treg_act	rs77599401	chr1	206685302	rs181345810	ENSG00000162894	ENST00000530505	FCMR	206684664	206686237	Treg_activated_4351	openGene2openGene	T1D
immune	Treg_act	rs5743618	chr4	38804475	rs5743562	ENSG00000207944	ENST00000385209	MIR574	38804043	38804485	Treg_activated_37795	openGene2openGene	ALG
immune	Treg_act	rs12232003	chr12	53180847	rs59218377	ENSG00000094914	ENST00000547761	AAAS	53180028	53181336	Treg_activated_11843	openGene2openGene	T1D
immune	Treg_act	rs8079075	chr17	39867188	rs1453560	ENSG00000141738	ENST00000309156	GRB7	39867005	39868364	Treg_activated_21201	openGene2openGene	SLE
immune	Treg_act	rs13018977	chr2	241316415	rs13006939	ENSG00000168397	ENST00000468018	ATG4B	241314949	241316466	Treg_activated_30510	openGene2openGene	T1D
immune	Treg_act	rs11714843	chr3	119498465	rs2280670	ENSG00000121594	ENST00000383669	CD80	119498103	119498967	Treg_activated_35724	openGene2openGene	JIA
immune	Treg_act	rs12232003	chr12	53180847	rs59218377	ENSG00000094914	ENST00000552161	AAAS	53180028	53181336	Treg_activated_11843	openGene2openGene	T1D
immune	Treg_act	rs12421615	chr11	64285685	rs887314	ENSG00000110011	ENST00000538961	DNAJC4	64284435	64286011	Treg_activated_9067	openGene2openGene	VIT
immune	Treg_act	rs55836957	chr11	128302748	rs73018928	ENSG00000289398	ENST00000685705	ENSG00000289398	128302377	128303164	Treg_activated_10546	openGene2openGene	T1D
immune	Treg_act	rs5743618	chr4	38804362	rs59480104	ENSG00000174130	ENST00000381950	TLR6	38804043	38804485	Treg_activated_37795	openGene2openGene	ALG
immune	Treg_act	rs60920700	chr3	119559621	rs16829980	ENSG00000176142	ENST00000461654	TMEM39A	119559492	119559999	Treg_activated_35726	openGene2openGene	VIT
immune	Treg_act	rs1701704	chr12	56041628	rs705704	ENSG00000258311	ENST00000551946	ENSG00000258311	56041524	56042409	Treg_activated_11969	openGene2openGene	T1D
immune	Treg_act	rs35327136	chr17	45409851	rs36078910	ENSG00000267278	ENST00000663374	MAP3K14-AS1	45409418	45410772	Treg_activated_21487	openGene2openGene	T1D
immune	Treg_act	rs12421615	chr11	64285685	rs887314	ENSG00000182450	ENST00000541349	KCNK4	64284435	64286011	Treg_activated_9067	openGene2openGene	VIT
immune	Treg_act	rs12232003	chr12	53180847	rs59218377	ENSG00000123349	ENST00000628881	PFDN5	53180028	53181336	Treg_activated_11843	openGene2openGene	T1D
immune	Treg_act	rs4976646	chr5	177363161	rs67111717	ENSG00000198055	ENST00000507633	GRK6	177362840	177363450	Treg_activated_42291	ocr2openGene	MS
immune	Treg_act	rs2256814	chr20	63737186	rs1275330	ENSG00000203896	ENST00000621325	LIME1	63737125	63737748	Treg_activated_31901	openGene2openGene	MS
immune	Treg_act	rs2256814	chr20	63737451	rs2236510	ENSG00000203896	ENST00000621325	LIME1	63737125	63737748	Treg_activated_31901	openGene2openGene	MS
immune	Treg_act	rs1701704	chr12	56041628	rs705704	ENSG00000139531	ENST00000552363	SUOX	56041524	56042409	Treg_activated_11969	openGene2openGene	T1D
immune	Treg_act	rs12421615	chr11	64284975	rs2510066	ENSG00000182450	ENST00000538846	KCNK4	64284435	64286011	Treg_activated_9067	openGene2openGene	VIT
immune	Treg_act	rs10790268	chr11	118790689	rs57494551	ENSG00000149428	ENST00000530473	HYOU1	118790452	118792057	Treg_activated_10276	openGene2openGene	RA
immune	Treg_act	rs2104047	chr14	68285926	rs8008961	ENSG00000185650	ENST00000557086	ZFP36L1	68285516	68285935	Treg_activated_15605	ocr2openGene	ALG
immune	Treg_act	rs6651252	chr8	128555046	rs6651253	ENSG00000249859	ENST00000669272	PVT1	128554824	128555471	Treg_activated_50758	ocr2openGene	SLE
immune	Treg_act	rs10790268	chr11	118790689	rs57494551	ENSG00000149428	ENST00000533381	HYOU1	118790452	118792057	Treg_activated_10276	openGene2openGene	RA
immune	Treg_act	rs1516971	chr8	128555046	rs6651253	ENSG00000249859	ENST00000660438	PVT1	128554824	128555471	Treg_activated_50758	ocr2openGene	RA
immune	Treg_act	rs5758343	chr22	41381237	rs2234052	ENSG00000100412	ENST00000471094	ACO2	41381085	41382541	Treg_activated_33379	openGene2openGene	ALG
immune	Treg_act	rs1516971	chr8	128555046	rs6651253	ENSG00000249859	ENST00000659326	PVT1	128554824	128555471	Treg_activated_50758	ocr2openGene	RA
immune	Treg_act	rs10936599	chr3	169764547	rs2293607	ENSG00000239219	ENST00000487580	ENSG00000239219	169764291	169765397	Treg_activated_36561	openGene2openGene	CEL
immune	Treg_act	rs10876864	chr12	56080024	rs7297175	ENSG00000065361	ENST00000684500	ERBB3	56079704	56080591	Treg_activated_11972	openGene2openGene	ALG
immune	Treg_act	rs1860545	chr12	6341779	rs767455	ENSG00000111641	ENST00000541778	NOP2	6341593	6342207	Treg_activated_10891	openGene2openGene	AS
immune	Treg_act	rs7679	chr20	45934368	rs1057208	ENSG00000064601	ENST00000372459	CTSA	45934154	45935613	Treg_activated_31444	openGene2openGene	SLE
immune	Treg_act	rs7723899	chr5	96896546	chr5:96232250	ENSG00000247121	ENST00000656950	ENSG00000247121	96896233	96896712	Treg_activated_40835	openGene2openGene	CRO
immune	Treg_act	rs35256947	chr2	230226508	rs13397985	ENSG00000067066	ENST00000409824	SP100	230225206	230226531	Treg_activated_30170	openGene2openGene	CRO
immune	Treg_act	rs1516971	chr8	128555046	rs6651253	ENSG00000249859	ENST00000660200	PVT1	128554824	128555471	Treg_activated_50758	ocr2openGene	RA
immune	Treg_act	rs12232003	chr12	53198668	rs12824946	ENSG00000123349	ENST00000678256	PFDN5	53198486	53199297	Treg_activated_11846	openGene2openGene	T1D
immune	Treg_act	rs12232003	chr12	53198668	rs12824946	ENSG00000123349	ENST00000676468	PFDN5	53198486	53199297	Treg_activated_11846	openGene2openGene	T1D
immune	Treg_act	rs2256814	chr20	63737947	rs914559	ENSG00000203896	ENST00000489212	LIME1	63737862	63738181	Treg_activated_31902	openGene2openGene	MS
immune	Treg_act	rs7187776	chr16	28824359	rs149808056	ENSG00000177548	ENST00000570030	RABEP2	28822505	28824656	Treg_activated_19036	openGene2openGene	T1D
immune	Treg_act	rs2066819	chr12	56333921	rs80317430	ENSG00000170581	ENST00000557417	STAT2	56333323	56334469	Treg_activated_11993	openGene2openGene	PSO
immune	Treg_act	rs11611029	chr12	55974294	rs11171710	ENSG00000135482	ENST00000551880	ZC3H10	55973492	55974547	Treg_activated_11962	openGene2openGene	HT
immune	Treg_act	rs773125	chr12	56042145	rs1131017	ENSG00000065357	ENST00000548479	DGKA	56041524	56042409	Treg_activated_11969	openGene2openGene	RA
immune	Treg_act	rs663743	chr11	64285685	rs887314	ENSG00000149761	ENST00000534929	NUDT22	64284435	64286011	Treg_activated_9067	openGene2openGene	T1D
immune	Treg_act	rs2066819	chr12	56334216	rs2371494	ENSG00000170581	ENST00000650805	STAT2	56333323	56334469	Treg_activated_11993	openGene2openGene	PSO
immune	Treg_act	rs5758343	chr22	41544367	rs11554327	ENSG00000100412	ENST00000678394	ACO2	41543878	41544834	Treg_activated_33393	openGene2openGene	ALG
immune	Treg_act	rs2247314	chr6	166956723	rs2247315	ENSG00000286760	ENST00000685213	ENSG00000286760	166956078	166957548	Treg_activated_45889	openGene2openGene	VIT
immune	Treg_act	rs2304206	chr19	49677009	rs975484	ENSG00000126453	ENST00000246784	BCL2L12	49676360	49677456	Treg_activated_25800	openGene2openGene	VIT
immune	Treg_act	rs2247314	chr6	166957044	rs2757041	ENSG00000286760	ENST00000685213	ENSG00000286760	166956078	166957548	Treg_activated_45889	openGene2openGene	VIT
immune	Treg_act	rs10876864	chr12	56042145	rs1131017	ENSG00000139531	ENST00000552363	SUOX	56041524	56042409	Treg_activated_11969	openGene2openGene	ALG
immune	Treg_act	rs10876864	chr12	56042145	rs1131017	ENSG00000139531	ENST00000266971	SUOX	56041524	56042409	Treg_activated_11969	openGene2openGene	ALG
immune	Treg_act	rs10876864	chr12	56042145	rs1131017	ENSG00000139531	ENST00000547586	SUOX	56041524	56042409	Treg_activated_11969	openGene2openGene	ALG
immune	Treg_act	rs5758343	chr22	41544367	rs11554327	ENSG00000100412	ENST00000676792	ACO2	41543878	41544834	Treg_activated_33393	openGene2openGene	ALG
immune	Treg_act	rs773125	chr12	56042145	rs1131017	ENSG00000185664	ENST00000550447	PMEL	56041524	56042409	Treg_activated_11969	openGene2openGene	RA
immune	Treg_act	rs56129466	chr11	128302575	rs61907718	ENSG00000254588	ENST00000525706	ETS1-AS1	128302377	128303164	Treg_activated_10546	openGene2openGene	ALG
immune	Treg_act	rs11719975	chr3	18741605	rs9866257	ENSG00000182568	ENST00000440737	SATB1	18740629	18741701	Treg_activated_34085	ocr2openGene	MS
immune	Treg_act	rs2017445	chr12	56041628	rs705704	ENSG00000139531	ENST00000394115	SUOX	56041524	56042409	Treg_activated_11969	openGene2openGene	VIT
immune	Treg_act	rs8042861	chr15	90388131	rs2589940	ENSG00000140553	ENST00000557212	UNC45A	90387699	90388840	Treg_activated_18114	openGene2openGene	MS
immune	Treg_act	rs7187776	chr16	28863883	rs11864750	ENSG00000177548	ENST00000563577	RABEP2	28863185	28864220	Treg_activated_19038	openGene2openGene	T1D
immune	Treg_act	rs1048990	chr14	35292469	rs1048990	ENSG00000100906	ENST00000555371	NFKBIA	35291978	35292870	Treg_activated_15058	openGene2openGene	ALG
immune	Treg_act	rs61759532	chr17	7337072	rs61759532	ENSG00000215041	ENST00000573186	NEURL4	7336284	7337273	Treg_activated_20460	openGene2openGene	T1D
immune	Treg_act	rs74908652	chr19	10315836	rs78295726	ENSG00000161847	ENST00000611074	RAVER1	10315374	10316250	Treg_activated_24335	openGene2openGene	SLE
immune	Treg_act	rs1359062	chr1	192575969	rs7535818	ENSG00000116747	ENST00000469214	RO60	192575409	192575975	Treg_activated_3943	openGene2openGene	MS
immune	Treg_act	rs4690229	chr4	986676	rs4690220	ENSG00000090316	ENST00000512842	MAEA	986612	987594	Treg_activated_37234	openGene2openGene	SLE
immune	Treg_act	rs73081554	chr3	58332750	rs185407974	ENSG00000168291	ENST00000479945	PDHB	58332548	58333796	Treg_activated_34976	openGene2openGene	RA
immune	Treg_act	rs10068717	chr5	142145181	rs249643	ENSG00000113552	ENST00000504424	GNPDA1	142145103	142145648	Treg_activated_41625	ocr2openGene	ALG
immune	Treg_act	rs28449958	chr16	28880144	rs8055138	ENSG00000168488	ENST00000563314	ATXN2L	28879564	28880506	Treg_activated_19040	openGene2openGene	IBD
immune	Treg_act	rs2066819	chr12	56334353	rs79824801	ENSG00000170515	ENST00000552766	PA2G4	56333323	56334469	Treg_activated_11993	openGene2openGene	PSO
immune	Treg_act	rs231779	chr2	203867991	rs231775	ENSG00000163600	ENST00000316386	ICOS	203867602	203868034	Treg_activated_29651	openGene2openGene	GD
immune	Treg_act	rs2066819	chr12	56300477	rs2695789	ENSG00000170515	ENST00000553057	PA2G4	56299742	56300644	Treg_activated_11991	openGene2openGene	PSO
immune	Treg_act	rs2816316	chr1	192575969	rs7535818	ENSG00000116747	ENST00000367446	RO60	192575409	192575975	Treg_activated_3943	openGene2openGene	CEL
immune	Treg_act	rs28449958	chr16	28880144	rs8055138	ENSG00000168488	ENST00000325215	ATXN2L	28879564	28880506	Treg_activated_19040	openGene2openGene	IBD
immune	Treg_act	rs10760123	chr9	120928863	rs7028641	ENSG00000119396	ENST00000373840	RAB14	120928608	120929429	Treg_activated_52696	openGene2openGene	ALG
immune	Treg_act	rs773125	chr12	56042145	rs1131017	ENSG00000170515	ENST00000552766	PA2G4	56041524	56042409	Treg_activated_11969	openGene2openGene	RA
immune	Treg_act	rs1877030	chr17	39244798	rs11078895	ENSG00000108298	ENST00000678791	RPL19	39244449	39245254	Treg_activated_21171	openGene2openGene	RA
immune	Treg_act	rs180977001	chr3	58332737	rs180977001	ENSG00000168291	ENST00000469827	PDHB	58332548	58333796	Treg_activated_34976	openGene2openGene	SLE
immune	Treg_act	rs694739	chr11	64284975	rs2510066	ENSG00000149781	ENST00000345728	FERMT3	64284435	64286011	Treg_activated_9067	openGene2openGene	MS
immune	Treg_act	rs11719975	chr3	18758024	rs3923396	ENSG00000228956	ENST00000453361	SATB1-AS1	18757909	18758454	Treg_activated_34086	ocr2openGene	MS
immune	Treg_act	rs180977001	chr3	58332750	rs185407974	ENSG00000168291	ENST00000469827	PDHB	58332548	58333796	Treg_activated_34976	openGene2openGene	SLE
immune	Treg_act	rs663743	chr11	64284975	rs2510066	ENSG00000286264	ENST00000650773	ENSG00000286264	64284435	64286011	Treg_activated_9067	openGene2openGene	T1D
immune	Treg_act	rs180977001	chr3	58332737	rs180977001	ENSG00000168291	ENST00000302746	PDHB	58332548	58333796	Treg_activated_34976	openGene2openGene	SLE
immune	Treg_act	rs36014129	chr6	26199675	rs34961555	ENSG00000180596	ENST00000314332	H2BC4	26198830	26200034	Treg_activated_43106	openGene2openGene	SLE
immune	Treg_act	rs36014129	chr6	26189128	rs13204572	ENSG00000180596	ENST00000396984	H2BC4	26188418	26189336	Treg_activated_43103	openGene2openGene	SLE
immune	Treg_act	rs11755393	chr6	34792385	rs7769961	ENSG00000124678	ENST00000507706	TCP11	34791473	34792741	Treg_activated_43532	openGene2openGene	SLE
immune	Treg_act	rs34835	chr16	28554346	rs7191618	ENSG00000188603	ENST00000569030	CLN3	28553742	28554526	Treg_activated_19031	openGene2openGene	T1D
immune	Treg_act	rs663743	chr11	64284975	rs2510066	ENSG00000149743	ENST00000536158	TRPT1	64284435	64286011	Treg_activated_9067	openGene2openGene	T1D
immune	Treg_act	rs7120737	chr11	47565510	rs11039300	ENSG00000149187	ENST00000310513	CELF1	47565013	47566293	Treg_activated_8764	openGene2openGene	MS
immune	Treg_act	rs11755393	chr6	34792177	rs6457791	ENSG00000124678	ENST00000311875	TCP11	34791473	34792741	Treg_activated_43532	openGene2openGene	SLE
immune	Treg_act	rs7187776	chr16	28864161	rs7193733	ENSG00000177548	ENST00000358201	RABEP2	28863185	28864220	Treg_activated_19038	openGene2openGene	T1D
immune	Treg_act	rs1701704	chr12	56041628	rs705704	ENSG00000196465	ENST00000553066	MYL6B	56041524	56042409	Treg_activated_11969	openGene2openGene	T1D
immune	Treg_act	rs663743	chr11	64285685	rs887314	ENSG00000149743	ENST00000541928	TRPT1	64284435	64286011	Treg_activated_9067	openGene2openGene	T1D
immune	Treg_act	rs2017445	chr12	56041720	rs705705	ENSG00000092841	ENST00000547649	MYL6	56041524	56042409	Treg_activated_11969	openGene2openGene	VIT
immune	Treg_act	rs33993564	chr5	150846701	rs61270113	ENSG00000086589	ENST00000447771	RBM22	150846318	150847412	Treg_activated_41804	openGene2openGene	IBD
immune	Treg_act	rs7187776	chr16	28863883	rs11864750	ENSG00000283845	ENST00000577590	MIR4721	28863185	28864220	Treg_activated_19038	openGene2openGene	T1D
immune	Treg_act	rs36014129	chr6	26044636	rs35506517	ENSG00000010704	ENST00000349999	HFE	26044441	26044641	Treg_activated_43089	openGene2openGene	SLE
immune	Treg_act	rs36014129	chr6	26044636	rs35506517	ENSG00000010704	ENST00000470149	HFE	26044441	26044641	Treg_activated_43089	openGene2openGene	SLE
immune	Treg_act	rs34835	chr16	28554346	rs7191618	ENSG00000188603	ENST00000637578	CLN3	28553742	28554526	Treg_activated_19031	openGene2openGene	T1D
immune	Treg_act	rs60920700	chr3	119562743	rs885654	ENSG00000113845	ENST00000463927	TIMMDC1	119562298	119563086	Treg_activated_35727	openGene2openGene	VIT
immune	Treg_act	rs663743	chr11	64285685	rs887314	ENSG00000149743	ENST00000545812	TRPT1	64284435	64286011	Treg_activated_9067	openGene2openGene	T1D
immune	Treg_act	rs28449958	chr16	28822933	rs201131521	ENSG00000196296	ENST00000562185	ATP2A1	28822505	28824656	Treg_activated_19036	openGene2openGene	IBD
immune	Treg_act	rs663743	chr11	64285685	rs887314	ENSG00000149743	ENST00000394547	TRPT1	64284435	64286011	Treg_activated_9067	openGene2openGene	T1D
immune	Treg_act	rs10876864	chr12	56042145	rs1131017	ENSG00000258311	ENST00000550412	ENSG00000258311	56041524	56042409	Treg_activated_11969	openGene2openGene	ALG
immune	Treg_act	rs28449958	chr16	28824361	rs138159013	ENSG00000196296	ENST00000563975	ATP2A1	28822505	28824656	Treg_activated_19036	openGene2openGene	IBD
immune	Treg_act	rs12421615	chr11	64285685	rs887314	ENSG00000173486	ENST00000536642	FKBP2	64284435	64286011	Treg_activated_9067	openGene2openGene	VIT
immune	Treg_act	rs663743	chr11	64284975	rs2510066	ENSG00000149743	ENST00000539595	TRPT1	64284435	64286011	Treg_activated_9067	openGene2openGene	T1D
immune	Treg_act	rs444210	chr6	166957198	rs150189585	ENSG00000213066	ENST00000349556	CEP43	166956078	166957548	Treg_activated_45889	openGene2openGene	CRO
immune	Treg_act	rs28449958	chr16	28824361	rs138159013	ENSG00000177548	ENST00000562475	RABEP2	28822505	28824656	Treg_activated_19036	openGene2openGene	IBD
immune	Treg_act	rs10876864	chr12	56042145	rs1131017	ENSG00000092841	ENST00000547408	MYL6	56041524	56042409	Treg_activated_11969	openGene2openGene	ALG
immune	Treg_act	rs11755393	chr6	34792107	rs6934662	ENSG00000124678	ENST00000244645	TCP11	34791473	34792741	Treg_activated_43532	openGene2openGene	SLE
immune	Treg_act	rs9469899	chr6	34792451	rs7769820	ENSG00000124678	ENST00000509988	TCP11	34791473	34792741	Treg_activated_43532	openGene2openGene	GD
immune	Treg_act	rs1194	chr6	35298454	rs9380500	ENSG00000112039	ENST00000696264	FANCE	35298236	35298461	Treg_activated_43551	openGene2openGene	SLE
immune	Treg_act	rs1194	chr6	35260055	rs4713844	ENSG00000112039	ENST00000229769	FANCE	35258932	35260306	Treg_activated_43548	openGene2openGene	SLE
immune	Treg_act	rs6435203	chr2	203741492	rs6728441	ENSG00000178562	ENST00000374481	CD28	203740683	203741888	Treg_activated_29636	ocr2openGene	MS
immune	Treg_act	rs63406760	chr12	122966218	rs4148856	ENSG00000111325	ENST00000397389	OGFOD2	122966040	122966866	Treg_activated_13284	openGene2openGene	ALG
immune	Treg_act	rs180977001	chr3	58332750	rs185407974	ENSG00000168306	ENST00000466810	ACOX2	58332548	58333796	Treg_activated_34976	openGene2openGene	SLE
immune	Treg_act	rs4690229	chr4	973657	rs13137144	ENSG00000127415	ENST00000504568	IDUA	972754	974048	Treg_activated_37232	openGene2openGene	SLE
immune	Treg_act	rs9926533	chr16	31074149	rs2303222	ENSG00000089280	ENST00000566605	FUS	31073009	31074829	Treg_activated_19163	openGene2openGene	SLE
immune	Treg_act	rs7187776	chr16	28880144	rs8055138	ENSG00000177548	ENST00000563577	RABEP2	28879564	28880506	Treg_activated_19040	openGene2openGene	T1D
immune	Treg_act	rs12232003	chr12	53198668	rs12824946	ENSG00000123349	ENST00000550069	PFDN5	53198486	53199297	Treg_activated_11846	openGene2openGene	T1D
immune	Treg_act	rs8054198	chr16	10944503	rs8054198	ENSG00000171490	ENST00000396503	RSL1D1	10944246	10945001	Treg_activated_18648	openGene2openGene	SLE
immune	Treg_act	rs36014129	chr6	26199675	rs34961555	ENSG00000273983	ENST00000614378	H3C8	26198830	26200034	Treg_activated_43106	openGene2openGene	SLE
immune	Treg_act	rs63406760	chr12	122966218	rs4148856	ENSG00000111325	ENST00000535970	OGFOD2	122966040	122966866	Treg_activated_13284	openGene2openGene	ALG
immune	Treg_act	rs7552167	chr1	24187278	rs4090311	ENSG00000001461	ENST00000358028	NIPAL3	24187042	24187778	Treg_activated_687	openGene2openGene	PSO
immune	Treg_act	rs10876864	chr12	56042145	rs1131017	ENSG00000229117	ENST00000546591	RPL41	56041524	56042409	Treg_activated_11969	openGene2openGene	ALG
immune	Treg_act	rs7187776	chr16	28863883	rs11864750	ENSG00000196296	ENST00000562185	ATP2A1	28863185	28864220	Treg_activated_19038	openGene2openGene	T1D
immune	Treg_act	rs7552167	chr1	24187123	rs78312791	ENSG00000001461	ENST00000488155	NIPAL3	24187042	24187778	Treg_activated_687	openGene2openGene	PSO
immune	Treg_act	rs9355260	chr6	159107907	rs725786	ENSG00000164691	ENST00000642909	TAGAP	159107522	159107929	Treg_activated_45764	openGene2openGene	MS
immune	Treg_act	rs36014129	chr6	26044636	rs35506517	ENSG00000277075	ENST00000303910	H2AC8	26044441	26044641	Treg_activated_43089	openGene2openGene	SLE
immune	Treg_act	rs2017445	chr12	56041628	rs705704	ENSG00000135437	ENST00000553187	RDH5	56041524	56042409	Treg_activated_11969	openGene2openGene	VIT
immune	Treg_act	rs7187776	chr16	28880144	rs8055138	ENSG00000196296	ENST00000536376	ATP2A1	28879564	28880506	Treg_activated_19040	openGene2openGene	T1D
immune	Treg_act	rs34841270	chr8	128555269	rs57593539	ENSG00000249859	ENST00000667305	PVT1	128554824	128555471	Treg_activated_50758	ocr2openGene	CRO
immune	Treg_act	rs9926533	chr16	31073073	rs11281612	ENSG00000099364	ENST00000562319	FBXL19	31073009	31074829	Treg_activated_19163	openGene2openGene	SLE
immune	Treg_act	rs4690229	chr4	973657	rs13137144	ENSG00000145214	ENST00000510286	DGKQ	972754	974048	Treg_activated_37232	openGene2openGene	SLE
immune	Treg_act	rs5743618	chr4	38783012	rs10012017	ENSG00000174125	ENST00000506146	TLR1	38782879	38783130	Treg_activated_37794	openGene2openGene	ALG
immune	Treg_act	rs9611565	chr22	41381879	rs2234058	ENSG00000100412	ENST00000679311	ACO2	41381085	41382541	Treg_activated_33379	openGene2openGene	VIT
immune	Treg_act	rs10883723	chr10	102503918	rs3818470	ENSG00000166197	ENST00000370007	NOLC1	102503676	102504164	Treg_activated_7294	openGene2openGene	ALG
immune	Treg_act	rs7552167	chr1	24187278	rs4090311	ENSG00000001461	ENST00000475663	NIPAL3	24187042	24187778	Treg_activated_687	openGene2openGene	PSO
immune	Treg_act	rs28449958	chr16	28864161	rs7193733	ENSG00000177548	ENST00000561501	RABEP2	28863185	28864220	Treg_activated_19038	openGene2openGene	IBD
immune	Treg_act	rs34841270	chr8	128555046	rs6651253	ENSG00000249859	ENST00000664214	PVT1	128554824	128555471	Treg_activated_50758	ocr2openGene	CRO
immune	Treg_act	rs2247314	chr6	166956865	rs2757039	ENSG00000198818	ENST00000478705	SFT2D1	166956078	166957548	Treg_activated_45889	openGene2openGene	VIT
immune	Treg_act	rs11611029	chr12	55974294	rs11171710	ENSG00000197728	ENST00000552361	RPS26	55973492	55974547	Treg_activated_11962	openGene2openGene	HT
immune	Treg_act	rs11611029	chr12	55974294	rs11171710	ENSG00000197728	ENST00000646449	RPS26	55973492	55974547	Treg_activated_11962	openGene2openGene	HT
immune	Treg_act	rs5743618	chr4	38804362	rs59480104	ENSG00000197712	ENST00000510213	FAM114A1	38804043	38804485	Treg_activated_37795	openGene2openGene	ALG
immune	Treg_act	rs10760123	chr9	120893051	rs6478486	ENSG00000119403	ENST00000478371	PHF19	120892708	120893242	Treg_activated_52688	ocr2openGene	ALG
immune	Treg_act	rs28449958	chr16	28864161	rs7193733	ENSG00000177548	ENST00000564473	RABEP2	28863185	28864220	Treg_activated_19038	openGene2openGene	IBD
immune	Treg_act	rs9611565	chr22	41381311	rs2234053	ENSG00000100412	ENST00000396512	ACO2	41381085	41382541	Treg_activated_33379	openGene2openGene	VIT
immune	Treg_act	rs10876864	chr12	56042145	rs1131017	ENSG00000196465	ENST00000551834	MYL6B	56041524	56042409	Treg_activated_11969	openGene2openGene	ALG
immune	Treg_act	rs112006329	chr11	575800	rs34793529	ENSG00000177542	ENST00000630809	SLC25A22	575430	576754	Treg_activated_7920	openGene2openGene	SLE
immune	Treg_act	rs34841270	chr8	128555046	rs6651253	ENSG00000249859	ENST00000661830	PVT1	128554824	128555471	Treg_activated_50758	ocr2openGene	CRO
immune	Treg_act	rs5743618	chr4	38804475	rs5743562	ENSG00000197712	ENST00000510213	FAM114A1	38804043	38804485	Treg_activated_37795	openGene2openGene	ALG
immune	Treg_act	rs10760123	chr9	120893051	rs6478486	ENSG00000119403	ENST00000453868	PHF19	120892708	120893242	Treg_activated_52688	ocr2openGene	ALG
immune	Treg_act	rs10760123	chr9	120897026	rs1860823	ENSG00000119403	ENST00000439674	PHF19	120896902	120897530	Treg_activated_52690	ocr2openGene	ALG
immune	Treg_act	rs4690229	chr4	973657	rs13137144	ENSG00000127419	ENST00000508204	TMEM175	972754	974048	Treg_activated_37232	openGene2openGene	SLE
immune	Treg_act	rs10760123	chr9	120897026	rs1860823	ENSG00000119403	ENST00000453868	PHF19	120896902	120897530	Treg_activated_52690	ocr2openGene	ALG
immune	Treg_act	rs182429	chr6	159044945	rs1738074	ENSG00000271913	ENST00000646912	TAGAP-AS1	159044771	159045462	Treg_activated_45758	openGene2openGene	T1D
immune	Treg_act	rs182429	chr6	159044945	rs1738074	ENSG00000271913	ENST00000659798	TAGAP-AS1	159044771	159045462	Treg_activated_45758	openGene2openGene	T1D
immune	Treg_act	rs10760123	chr9	120904499	rs2241003	ENSG00000119403	ENST00000453868	PHF19	120903963	120905056	Treg_activated_52691	ocr2openGene	ALG
immune	Treg_act	rs773125	chr12	56042145	rs1131017	ENSG00000135441	ENST00000548556	BLOC1S1	56041524	56042409	Treg_activated_11969	openGene2openGene	RA
immune	Treg_act	rs149850873	chr18	12775924	rs141207893	ENSG00000175354	ENST00000592776	PTPN2	12775551	12776283	Treg_activated_22926	openGene2openGene	JIA
immune	Treg_act	rs10760123	chr9	120897061	rs1860824	ENSG00000119403	ENST00000419155	PHF19	120896902	120897530	Treg_activated_52690	ocr2openGene	ALG
immune	Treg_act	rs61759532	chr17	7337072	rs61759532	ENSG00000072778	ENST00000350303	ACADVL	7336284	7337273	Treg_activated_20460	openGene2openGene	T1D
immune	Treg_act	rs2790159	chr10	58269403	rs1416763	ENSG00000072401	ENST00000373910	UBE2D1	58268852	58269483	Treg_activated_6290	openGene2openGene	CRO
immune	Treg_act	rs61759532	chr17	7337072	rs61759532	ENSG00000072778	ENST00000577191	ACADVL	7336284	7337273	Treg_activated_20460	openGene2openGene	T1D
immune	Treg_act	rs2066819	chr12	56334216	rs2371494	ENSG00000139613	ENST00000267064	SMARCC2	56333323	56334469	Treg_activated_11993	openGene2openGene	PSO
immune	Treg_act	rs2066819	chr12	56334216	rs2371494	ENSG00000139613	ENST00000394023	SMARCC2	56333323	56334469	Treg_activated_11993	openGene2openGene	PSO
immune	Treg_act	rs12445568	chr16	30985551	rs12443627	ENSG00000099364	ENST00000562798	FBXL19	30985008	30985734	Treg_activated_19159	openGene2openGene	PSO
immune	Treg_act	rs28449958	chr16	28880144	rs8055138	ENSG00000177548	ENST00000358201	RABEP2	28879564	28880506	Treg_activated_19040	openGene2openGene	IBD
immune	Treg_act	rs36014129	chr6	26199675	rs34961555	ENSG00000278705	ENST00000377745	H4C2	26198830	26200034	Treg_activated_43106	openGene2openGene	SLE
immune	Treg_act	rs2066819	chr12	56300477	rs2695789	ENSG00000135517	ENST00000555551	MIP	56299742	56300644	Treg_activated_11991	openGene2openGene	PSO
immune	Treg_act	rs2066819	chr12	56360038	rs2066818	ENSG00000135517	ENST00000648442	MIP	56359880	56360634	Treg_activated_11995	openGene2openGene	PSO
immune	Treg_act	rs10760123	chr9	120928679	rs3761849	ENSG00000119403	ENST00000478371	PHF19	120928608	120929429	Treg_activated_52696	openGene2openGene	ALG
immune	Treg_act	rs10760123	chr9	120928863	rs7028641	ENSG00000119403	ENST00000464712	PHF19	120928608	120929429	Treg_activated_52696	openGene2openGene	ALG
immune	Treg_act	rs1701704	chr12	56041628	rs705704	ENSG00000205323	ENST00000546604	SARNP	56041524	56042409	Treg_activated_11969	openGene2openGene	T1D
immune	Treg_act	rs10760123	chr9	120904499	rs2241003	ENSG00000119403	ENST00000456291	PHF19	120903963	120905056	Treg_activated_52691	ocr2openGene	ALG
immune	Treg_act	rs10883723	chr10	102502871	rs2296590	ENSG00000156398	ENST00000602785	SFXN2	102501929	102503099	Treg_activated_7293	openGene2openGene	ALG
immune	Treg_act	rs17323934	chr7	26865151	rs73069540	ENSG00000005020	ENST00000497511	SKAP2	26863873	26865196	Treg_activated_46520	openGene2openGene	T1D
immune	Treg_act	rs17323934	chr7	26864042	rs73069539	ENSG00000005020	ENST00000481204	SKAP2	26863873	26865196	Treg_activated_46520	openGene2openGene	T1D
immune	Treg_act	rs17323934	chr7	26865151	rs73069540	ENSG00000005020	ENST00000481204	SKAP2	26863873	26865196	Treg_activated_46520	openGene2openGene	T1D
immune	Treg_act	rs694739	chr11	64284975	rs2510066	ENSG00000110011	ENST00000355040	DNAJC4	64284435	64286011	Treg_activated_9067	openGene2openGene	MS
immune	Treg_act	rs7512552	chr1	150487216	rs3840449	ENSG00000143401	ENST00000369114	ANP32E	150487018	150487688	Treg_activated_2912	openGene2openGene	ECZ
immune	Treg_act	rs694739	chr11	64284975	rs2510066	ENSG00000110011	ENST00000543685	DNAJC4	64284435	64286011	Treg_activated_9067	openGene2openGene	MS
immune	Treg_act	rs10760123	chr9	120928679	rs3761849	ENSG00000119403	ENST00000474402	PHF19	120928608	120929429	Treg_activated_52696	openGene2openGene	ALG
immune	Treg_act	rs773125	chr12	56042145	rs1131017	ENSG00000092841	ENST00000536128	MYL6	56041524	56042409	Treg_activated_11969	openGene2openGene	RA
immune	Treg_act	rs694739	chr11	64284975	rs2510066	ENSG00000110011	ENST00000542376	DNAJC4	64284435	64286011	Treg_activated_9067	openGene2openGene	MS
immune	Treg_act	rs10760123	chr9	120929191	rs1930786	ENSG00000119403	ENST00000419155	PHF19	120928608	120929429	Treg_activated_52696	openGene2openGene	ALG
immune	Treg_act	rs1170436	chr16	68528912	rs4783653	ENSG00000168802	ENST00000522091	CHTF8	68528663	68528978	Treg_activated_19625	openGene2openGene	SLE
immune	Treg_act	rs12445568	chr16	31033362	rs58726213	ENSG00000167395	ENST00000394979	ZNF646	31032743	31034462	Treg_activated_19161	openGene2openGene	PSO
immune	Treg_act	rs2066819	chr12	56300477	rs2695789	ENSG00000139645	ENST00000681390	ANKRD52	56299742	56300644	Treg_activated_11991	openGene2openGene	PSO
immune	Treg_act	rs36014129	chr6	26199675	rs34961555	ENSG00000276410	ENST00000615966	H2BC3	26198830	26200034	Treg_activated_43106	openGene2openGene	SLE
immune	Treg_act	rs13098911	chr3	46208517	rs34919616	ENSG00000121797	ENST00000400882	CCRL2	46208203	46208695	Treg_activated_34593	openGene2openGene	CEL
immune	Treg_act	rs2066819	chr12	56333921	rs80317430	ENSG00000111540	ENST00000546810	RAB5B	56333323	56334469	Treg_activated_11993	openGene2openGene	PSO
immune	Treg_act	rs1701704	chr12	56041628	rs705704	ENSG00000092841	ENST00000552297	MYL6	56041524	56042409	Treg_activated_11969	openGene2openGene	T1D
immune	Treg_act	rs2066819	chr12	56334353	rs79824801	ENSG00000111540	ENST00000360299	RAB5B	56333323	56334469	Treg_activated_11993	openGene2openGene	PSO
immune	Treg_act	rs1701704	chr12	56041628	rs705704	ENSG00000092841	ENST00000549566	MYL6	56041524	56042409	Treg_activated_11969	openGene2openGene	T1D
immune	Treg_act	rs8079075	chr17	39867188	rs1453560	ENSG00000131748	ENST00000578577	STARD3	39867005	39868364	Treg_activated_21201	openGene2openGene	SLE
immune	Treg_act	rs663743	chr11	64340005	rs479777	ENSG00000173264	ENST00000545366	GPR137	64339921	64340935	Treg_activated_9073	openGene2openGene	T1D
immune	Treg_act	rs34841270	chr8	128555046	rs6651253	ENSG00000249859	ENST00000660631	PVT1	128554824	128555471	Treg_activated_50758	ocr2openGene	CRO
immune	Treg_act	rs36014129	chr6	26044636	rs35506517	ENSG00000197061	ENST00000377803	H4C3	26044441	26044641	Treg_activated_43089	openGene2openGene	SLE
immune	Treg_act	rs3801810	chr7	26865151	rs73069540	ENSG00000005020	ENST00000481204	SKAP2	26863873	26865196	Treg_activated_46520	openGene2openGene	CRO
immune	Treg_act	rs7752903	chr6	137877918	rs3834310	ENSG00000229922	ENST00000434437	LINC02865	137877632	137878019	Treg_activated_45169	ocr2openGene	RA
immune	Treg_act	rs34841270	chr8	128555046	rs6651253	ENSG00000249859	ENST00000657449	PVT1	128554824	128555471	Treg_activated_50758	ocr2openGene	CRO
immune	Treg_act	rs9469899	chr6	34792107	rs6934662	ENSG00000124678	ENST00000611141	TCP11	34791473	34792741	Treg_activated_43532	openGene2openGene	GD
immune	Treg_act	rs34841270	chr8	128555046	rs6651253	ENSG00000249859	ENST00000656402	PVT1	128554824	128555471	Treg_activated_50758	ocr2openGene	CRO
immune	Treg_act	rs1701704	chr12	56041628	rs705704	ENSG00000065357	ENST00000553084	DGKA	56041524	56042409	Treg_activated_11969	openGene2openGene	T1D
immune	Treg_act	rs10876864	chr12	56080024	rs7297175	ENSG00000139613	ENST00000347471	SMARCC2	56079704	56080591	Treg_activated_11972	openGene2openGene	ALG
immune	Treg_act	rs1701704	chr12	56041628	rs705704	ENSG00000139613	ENST00000550164	SMARCC2	56041524	56042409	Treg_activated_11969	openGene2openGene	T1D
immune	Treg_act	rs6651252	chr8	128555046	rs6651253	ENSG00000249859	ENST00000657356	PVT1	128554824	128555471	Treg_activated_50758	ocr2openGene	SLE
immune	Treg_act	rs1516971	chr8	128555046	rs6651253	ENSG00000249859	ENST00000670223	PVT1	128554824	128555471	Treg_activated_50758	ocr2openGene	RA
immune	Treg_act	rs10876864	chr12	56042145	rs1131017	ENSG00000092841	ENST00000550639	MYL6	56041524	56042409	Treg_activated_11969	openGene2openGene	ALG
immune	Treg_act	rs6738825	chr2	197785535	rs771018	ENSG00000144381	ENST00000388968	HSPD1	197785447	197786873	Treg_activated_29488	openGene2openGene	SLE
immune	Treg_act	rs2017445	chr12	56041628	rs705704	ENSG00000258311	ENST00000551946	ENSG00000258311	56041524	56042409	Treg_activated_11969	openGene2openGene	VIT
immune	Treg_act	rs10790268	chr11	118790689	rs57494551	ENSG00000172375	ENST00000527854	C2CD2L	118790452	118792057	Treg_activated_10276	openGene2openGene	RA
immune	Treg_act	rs2017445	chr12	56041720	rs705705	ENSG00000258311	ENST00000551946	ENSG00000258311	56041524	56042409	Treg_activated_11969	openGene2openGene	VIT
immune	Treg_act	rs112006329	chr11	575800	rs34793529	ENSG00000185507	ENST00000532326	IRF7	575430	576754	Treg_activated_7920	openGene2openGene	SLE
immune	Treg_act	rs2304206	chr19	49665763	rs2304204	ENSG00000142546	ENST00000594932	NOSIP	49665301	49666210	Treg_activated_25799	openGene2openGene	VIT
immune	Treg_act	rs2066819	chr12	56300477	rs2695789	ENSG00000135469	ENST00000308197	COQ10A	56299742	56300644	Treg_activated_11991	openGene2openGene	PSO
immune	Treg_act	rs12148050	chr14	102805688	rs8023164	ENSG00000259508	ENST00000559402	ENSG00000259508	102805401	102806339	Treg_activated_16430	ocr2openGene	MS
immune	Treg_act	rs1701704	chr12	56041628	rs705704	ENSG00000273973	ENST00000619602	ENSG00000273973	56041524	56042409	Treg_activated_11969	openGene2openGene	T1D
immune	Treg_act	rs9926533	chr16	31074149	rs2303222	ENSG00000103496	ENST00000394998	STX4	31073009	31074829	Treg_activated_19163	openGene2openGene	SLE
immune	Treg_act	rs8054198	chr16	10944503	rs8054198	ENSG00000185338	ENST00000644787	SOCS1	10944246	10945001	Treg_activated_18648	openGene2openGene	SLE
immune	Treg_act	rs8054198	chr16	10944503	rs8054198	ENSG00000179583	ENST00000324288	CIITA	10944246	10945001	Treg_activated_18648	openGene2openGene	SLE
immune	Treg_act	rs8054198	chr16	10944503	rs8054198	ENSG00000179583	ENST00000618327	CIITA	10944246	10945001	Treg_activated_18648	openGene2openGene	SLE
immune	Treg_act	rs34841270	chr8	128555269	rs57593539	ENSG00000249859	ENST00000517790	PVT1	128554824	128555471	Treg_activated_50758	ocr2openGene	CRO
immune	Treg_act	rs34841270	chr8	128555046	rs6651253	ENSG00000249859	ENST00000661625	PVT1	128554824	128555471	Treg_activated_50758	ocr2openGene	CRO
immune	Treg_act	rs34841270	chr8	128555269	rs57593539	ENSG00000249859	ENST00000656532	PVT1	128554824	128555471	Treg_activated_50758	ocr2openGene	CRO
immune	Treg_act	rs34841270	chr8	128555269	rs57593539	ENSG00000249859	ENST00000657596	PVT1	128554824	128555471	Treg_activated_50758	ocr2openGene	CRO
immune	Treg_act	rs8054198	chr16	10944503	rs8054198	ENSG00000179583	ENST00000573309	CIITA	10944246	10945001	Treg_activated_18648	openGene2openGene	SLE
immune	Treg_act	rs17371986	chr1	160429052	rs11265393	ENSG00000066294	ENST00000368051	CD84	160428731	160429533	Treg_activated_3311	ocr2openGene	MS
immune	Treg_act	rs9926533	chr16	31074149	rs2303222	ENSG00000103496	ENST00000313843	STX4	31073009	31074829	Treg_activated_19163	openGene2openGene	SLE
immune	Treg_act	rs10883723	chr10	102502871	rs2296590	ENSG00000171206	ENST00000642664	TRIM8	102501929	102503099	Treg_activated_7293	openGene2openGene	ALG
immune	Treg_act	rs2066819	chr12	56334353	rs79824801	ENSG00000144785	ENST00000547423	ENSG00000144785	56333323	56334469	Treg_activated_11993	openGene2openGene	PSO
immune	Treg_act	rs11246217	chr11	575800	rs34793529	ENSG00000288675	ENST00000678030	PANO1	575430	576754	Treg_activated_7920	openGene2openGene	SLE
immune	Treg_act	rs78865465	chr12	55974117	rs75639074	ENSG00000135414	ENST00000546799	GDF11	55973492	55974547	Treg_activated_11962	openGene2openGene	T1D
immune	Treg_act	rs36014129	chr6	26189128	rs13204572	ENSG00000286522	ENST00000621411	H3C2	26188418	26189336	Treg_activated_43103	openGene2openGene	SLE
immune	Treg_act	rs1048990	chr14	35292469	rs1048990	ENSG00000258790	ENST00000557565	ENSG00000258790	35291978	35292870	Treg_activated_15058	openGene2openGene	ALG
immune	Treg_act	rs36014129	chr6	26021644	rs41266779	ENSG00000286522	ENST00000621411	H3C2	26021074	26022081	Treg_activated_43083	openGene2openGene	SLE
immune	Treg_act	rs8079075	chr17	39868045	rs112880843	ENSG00000172057	ENST00000394169	ORMDL3	39867005	39868364	Treg_activated_21201	openGene2openGene	SLE
immune	Treg_act	rs36014129	chr6	26189128	rs13204572	ENSG00000274750	ENST00000614911	H3C6	26188418	26189336	Treg_activated_43103	openGene2openGene	SLE
immune	Treg_act	rs6651252	chr8	128555269	rs57593539	ENSG00000249859	ENST00000654105	PVT1	128554824	128555471	Treg_activated_50758	ocr2openGene	SLE
immune	Treg_act	rs146029108	chr9	136363451	rs140876101	ENSG00000165684	ENST00000298532	SNAPC4	136362916	136363972	Treg_activated_53245	openGene2openGene	CRO
immune	Treg_act	rs2542162	chr18	12884344	rs2292759	ENSG00000260302	ENST00000589930	LINC01882	12883395	12884600	Treg_activated_22930	openGene2openGene	T1D
immune	Treg_act	rs12087340	chr1	85276285	rs12562182	ENSG00000162642	ENST00000344356	C1orf52	85276121	85277099	Treg_activated_2040	openGene2openGene	MS
immune	Treg_act	rs12087340	chr1	85276474	rs1060843	ENSG00000162642	ENST00000493514	C1orf52	85276121	85277099	Treg_activated_2040	openGene2openGene	MS
immune	Treg_act	rs1860545	chr12	6341779	rs767455	ENSG00000111640	ENST00000396859	GAPDH	6341593	6342207	Treg_activated_10891	openGene2openGene	AS
immune	Treg_act	rs1860545	chr12	6341779	rs767455	ENSG00000111640	ENST00000466588	GAPDH	6341593	6342207	Treg_activated_10891	openGene2openGene	AS
immune	Treg_act	rs6651252	chr8	128555269	rs57593539	ENSG00000249859	ENST00000654369	PVT1	128554824	128555471	Treg_activated_50758	ocr2openGene	SLE
immune	Treg_act	rs12087340	chr1	85276474	rs1060843	ENSG00000162642	ENST00000344356	C1orf52	85276121	85277099	Treg_activated_2040	openGene2openGene	MS
immune	Treg_act	rs1800693	chr12	6337611	rs1860545	ENSG00000215039	ENST00000669354	CD27-AS1	6337106	6337650	Treg_activated_10890	openGene2openGene	MS
immune	Treg_act	rs231725	chr2	203887147	rs1365965	ENSG00000163599	ENST00000696049	CTLA4	203886539	203887287	Treg_activated_29657	ocr2openGene	T1D
immune	Treg_act	rs1800693	chr12	6337611	rs1860545	ENSG00000215039	ENST00000655473	CD27-AS1	6337106	6337650	Treg_activated_10890	openGene2openGene	MS
immune	Treg_act	rs10883723	chr10	102503918	rs3818470	ENSG00000077150	ENST00000651907	NFKB2	102503676	102504164	Treg_activated_7294	openGene2openGene	ALG
immune	Treg_act	rs1516971	chr8	128555046	rs6651253	ENSG00000249859	ENST00000664265	PVT1	128554824	128555471	Treg_activated_50758	ocr2openGene	RA
immune	Treg_act	rs5758343	chr22	41381909	rs2234059	ENSG00000100412	ENST00000676792	ACO2	41381085	41382541	Treg_activated_33379	openGene2openGene	ALG
immune	Treg_act	rs2196171	chr2	197785535	rs771018	ENSG00000115541	ENST00000495200	HSPE1	197785447	197786873	Treg_activated_29488	openGene2openGene	SLE
immune	Treg_act	rs5758343	chr22	41381554	rs9607799	ENSG00000100412	ENST00000216254	ACO2	41381085	41382541	Treg_activated_33379	openGene2openGene	ALG
immune	Treg_act	rs6806528	chr3	69219585	rs73097731	ENSG00000144747	ENST00000488010	TMF1	69219367	69219726	Treg_activated_35133	ocr2openGene	CEL
immune	Treg_act	rs7679	chr20	45934368	rs1057208	ENSG00000100979	ENST00000420868	PLTP	45934154	45935613	Treg_activated_31444	openGene2openGene	SLE
immune	Treg_act	rs6806528	chr3	69219384	rs35860408	ENSG00000144747	ENST00000646708	TMF1	69219367	69219726	Treg_activated_35133	ocr2openGene	CEL
immune	Treg_act	rs231725	chr2	203875723	rs2307982	ENSG00000163599	ENST00000487393	CTLA4	203875417	203875842	Treg_activated_29656	ocr2openGene	VIT
immune	Treg_act	rs1860545	chr12	6341779	rs767455	ENSG00000067182	ENST00000538363	TNFRSF1A	6341593	6342207	Treg_activated_10891	openGene2openGene	AS
immune	Treg_act	rs6806528	chr3	69219384	rs35860408	ENSG00000144747	ENST00000398559	TMF1	69219367	69219726	Treg_activated_35133	ocr2openGene	CEL
immune	Treg_act	rs231725	chr2	203887147	rs1365965	ENSG00000163599	ENST00000696049	CTLA4	203886539	203887287	Treg_activated_29657	ocr2openGene	VIT
immune	Treg_act	rs12128789	chr1	212699732	rs2202683	ENSG00000203705	ENST00000532324	TATDN3	212698935	212700747	Treg_activated_4537	openGene2openGene	T1D
immune	Treg_act	rs12128789	chr1	212699732	rs2202683	ENSG00000203705	ENST00000526641	TATDN3	212698935	212700747	Treg_activated_4537	openGene2openGene	T1D
immune	Treg_act	rs231725	chr2	203909720	rs3116518	ENSG00000163599	ENST00000487393	CTLA4	203908873	203909959	Treg_activated_29660	ocr2openGene	VIT
immune	Treg_act	rs12232003	chr12	53180847	rs59218377	ENSG00000094914	ENST00000548880	AAAS	53180028	53181336	Treg_activated_11843	openGene2openGene	T1D
immune	Treg_act	rs13018977	chr2	241316415	rs13006939	ENSG00000168397	ENST00000482507	ATG4B	241314949	241316466	Treg_activated_30510	openGene2openGene	T1D
immune	Treg_act	rs2066819	chr12	56300477	rs2695789	ENSG00000062485	ENST00000548567	CS	56299742	56300644	Treg_activated_11991	openGene2openGene	PSO
immune	Treg_act	rs1453560	chr17	39868045	rs112880843	ENSG00000141738	ENST00000577695	GRB7	39867005	39868364	Treg_activated_21201	openGene2openGene	SLE
immune	Treg_act	rs12232003	chr12	53180847	rs59218377	ENSG00000094914	ENST00000546393	AAAS	53180028	53181336	Treg_activated_11843	openGene2openGene	T1D
immune	Treg_act	rs12421615	chr11	64284975	rs2510066	ENSG00000110011	ENST00000535246	DNAJC4	64284435	64286011	Treg_activated_9067	openGene2openGene	VIT
immune	Treg_act	rs10876864	chr12	56042145	rs1131017	ENSG00000135482	ENST00000551880	ZC3H10	56041524	56042409	Treg_activated_11969	openGene2openGene	ALG
immune	Treg_act	rs4690229	chr4	973657	rs13137144	ENSG00000185619	ENST00000440452	PCGF3	972754	974048	Treg_activated_37232	openGene2openGene	SLE
immune	Treg_act	rs5743618	chr4	38804362	rs59480104	ENSG00000207944	ENST00000385209	MIR574	38804043	38804485	Treg_activated_37795	openGene2openGene	ALG
immune	Treg_act	rs60920700	chr3	119559846	rs41271393	ENSG00000176142	ENST00000461654	TMEM39A	119559492	119559999	Treg_activated_35726	openGene2openGene	VIT
immune	Treg_act	rs5743618	chr4	38804475	rs5743562	ENSG00000174130	ENST00000381950	TLR6	38804043	38804485	Treg_activated_37795	openGene2openGene	ALG
immune	Treg_act	rs876039	chr7	50267214	rs11185603	ENSG00000185811	ENST00000641948	IKZF1	50266801	50267526	Treg_activated_46927	ocr2openGene	T1D
immune	Treg_act	rs2256814	chr20	63737451	rs2236510	ENSG00000203896	ENST00000444951	LIME1	63737125	63737748	Treg_activated_31901	openGene2openGene	MS
immune	Treg_act	rs35327136	chr17	45410058	rs35389313	ENSG00000267278	ENST00000585780	MAP3K14-AS1	45409418	45410772	Treg_activated_21487	openGene2openGene	T1D
immune	Treg_act	rs10883723	chr10	102503918	rs3818470	ENSG00000138111	ENST00000238936	MFSD13A	102503676	102504164	Treg_activated_7294	openGene2openGene	ALG
immune	Treg_act	rs2104047	chr14	68283210	rs3784099	ENSG00000185650	ENST00000557022	ZFP36L1	68282857	68284078	Treg_activated_15604	ocr2openGene	ALG
immune	Treg_act	rs6806528	chr3	69204481	rs6784841	ENSG00000144746	ENST00000478935	ARL6IP5	69204247	69204587	Treg_activated_35130	ocr2openGene	CEL
immune	Treg_act	rs2256814	chr20	63737451	rs2236510	ENSG00000203896	ENST00000465591	LIME1	63737125	63737748	Treg_activated_31901	openGene2openGene	MS
immune	Treg_act	rs2104047	chr14	68283210	rs3784099	ENSG00000185650	ENST00000439696	ZFP36L1	68282857	68284078	Treg_activated_15604	ocr2openGene	ALG
immune	Treg_act	rs12445568	chr16	30985551	rs12443627	ENSG00000103496	ENST00000566353	STX4	30985008	30985734	Treg_activated_19159	openGene2openGene	PSO
immune	Treg_act	rs1170436	chr16	68539392	rs1170443	ENSG00000141076	ENST00000567015	UTP4	68538835	68540002	Treg_activated_19627	openGene2openGene	SLE
immune	Treg_act	rs7187776	chr16	28846324	rs7187776	ENSG00000260796	ENST00000568183	ENSG00000260796	28846059	28846904	Treg_activated_19037	openGene2openGene	T1D
immune	Treg_act	rs7130753	chr11	111602364	rs59921976	ENSG00000137713	ENST00000393055	PPP2R1B	111601891	111602938	Treg_activated_10064	openGene2openGene	ALG
immune	Treg_act	rs12148050	chr14	102805688	rs8023164	ENSG00000131323	ENST00000560371	TRAF3	102805401	102806339	Treg_activated_16430	ocr2openGene	MS
immune	Treg_act	rs2304206	chr19	49665614	rs2304206	ENSG00000126453	ENST00000619007	BCL2L12	49665301	49666210	Treg_activated_25799	openGene2openGene	VIT
immune	Treg_act	rs10876864	chr12	56042145	rs1131017	ENSG00000135392	ENST00000546957	DNAJC14	56041524	56042409	Treg_activated_11969	openGene2openGene	ALG
immune	Treg_act	rs12128789	chr1	212700215	rs3754482	ENSG00000203705	ENST00000526997	TATDN3	212698935	212700747	Treg_activated_4537	openGene2openGene	T1D
immune	Treg_act	rs5743618	chr4	38783103	rs10004195	ENSG00000174130	ENST00000508254	TLR6	38782879	38783130	Treg_activated_37794	openGene2openGene	ALG
immune	Treg_act	rs5758343	chr22	41381554	rs9607799	ENSG00000100412	ENST00000677532	ACO2	41381085	41382541	Treg_activated_33379	openGene2openGene	ALG
immune	Treg_act	rs12445568	chr16	30985550	rs12443808	ENSG00000103496	ENST00000460668	STX4	30985008	30985734	Treg_activated_19159	openGene2openGene	PSO
immune	Treg_act	rs12445568	chr16	31033362	rs58726213	ENSG00000099377	ENST00000262520	HSD3B7	31032743	31034462	Treg_activated_19161	openGene2openGene	PSO
immune	Treg_act	rs5758343	chr22	41381237	rs2234052	ENSG00000100412	ENST00000677532	ACO2	41381085	41382541	Treg_activated_33379	openGene2openGene	ALG
immune	Treg_act	rs5758343	chr22	41381909	rs2234059	ENSG00000100412	ENST00000678269	ACO2	41381085	41382541	Treg_activated_33379	openGene2openGene	ALG
immune	Treg_act	rs7723899	chr5	96896582	rs2549785	ENSG00000247121	ENST00000656950	ENSG00000247121	96896233	96896712	Treg_activated_40835	openGene2openGene	CRO
immune	Treg_act	rs59716545	chr17	39867492	rs4795397	ENSG00000141736	ENST00000584014	ERBB2	39867005	39868364	Treg_activated_21201	openGene2openGene	RA
immune	Treg_act	rs12232003	chr12	53180847	rs59218377	ENSG00000135476	ENST00000553219	ESPL1	53180028	53181336	Treg_activated_11843	openGene2openGene	T1D
immune	Treg_act	rs12232003	chr12	53198668	rs12824946	ENSG00000123349	ENST00000551018	PFDN5	53198486	53199297	Treg_activated_11846	openGene2openGene	T1D
immune	Treg_act	rs2038255	chr14	35122110	rs28365850	ENSG00000151327	ENST00000280987	FAM177A1	35121717	35122854	Treg_activated_15054	openGene2openGene	ECZ
immune	Treg_act	rs2017445	chr12	56041720	rs705705	ENSG00000135404	ENST00000548117	CD63	56041524	56042409	Treg_activated_11969	openGene2openGene	VIT
immune	Treg_act	rs1516971	chr8	128555046	rs6651253	ENSG00000249859	ENST00000517790	PVT1	128554824	128555471	Treg_activated_50758	ocr2openGene	RA
immune	Treg_act	rs2017445	chr12	56041720	rs705705	ENSG00000135404	ENST00000548898	CD63	56041524	56042409	Treg_activated_11969	openGene2openGene	VIT
immune	Treg_act	rs1516971	chr8	128555046	rs6651253	ENSG00000249859	ENST00000657596	PVT1	128554824	128555471	Treg_activated_50758	ocr2openGene	RA
immune	Treg_act	rs1516971	chr8	128555046	rs6651253	ENSG00000249859	ENST00000656532	PVT1	128554824	128555471	Treg_activated_50758	ocr2openGene	RA
immune	Treg_act	rs12128789	chr1	212700215	rs3754482	ENSG00000203705	ENST00000525574	TATDN3	212698935	212700747	Treg_activated_4537	openGene2openGene	T1D
immune	Treg_act	rs2017445	chr12	56041720	rs705705	ENSG00000135404	ENST00000552164	CD63	56041524	56042409	Treg_activated_11969	openGene2openGene	VIT
immune	Treg_act	rs12128789	chr1	212700089	rs2221593	ENSG00000203705	ENST00000525574	TATDN3	212698935	212700747	Treg_activated_4537	openGene2openGene	T1D
immune	Treg_act	rs41286801	chr1	92485653	rs6689470	ENSG00000174842	ENST00000370360	GLMN	92485114	92486638	Treg_activated_2197	openGene2openGene	MS
immune	Treg_act	rs80262450	chr18	12775592	rs2847260	ENSG00000175354	ENST00000591115	PTPN2	12775551	12776283	Treg_activated_22926	openGene2openGene	IBD
immune	Treg_act	rs760805	chr1	24929953	rs71514255	ENSG00000020633	ENST00000496967	RUNX3	24929105	24930797	Treg_activated_719	openGene2openGene	ALG
immune	Treg_act	rs1701704	chr12	56041628	rs705704	ENSG00000197728	ENST00000548590	RPS26	56041524	56042409	Treg_activated_11969	openGene2openGene	T1D
immune	Treg_act	rs2247314	chr6	166957044	rs2757041	ENSG00000286760	ENST00000691535	ENSG00000286760	166956078	166957548	Treg_activated_45889	openGene2openGene	VIT
immune	Treg_act	rs5758343	chr22	41544520	rs28623192	ENSG00000100412	ENST00000677554	ACO2	41543878	41544834	Treg_activated_33393	openGene2openGene	ALG
immune	Treg_act	rs11230563	chr11	61022171	rs55753183	ENSG00000013725	ENST00000313421	CD6	61021613	61022239	Treg_activated_8908	ocr2openGene	CRO
immune	Treg_act	rs11719975	chr3	18758024	rs3923396	ENSG00000182568	ENST00000414509	SATB1	18757909	18758454	Treg_activated_34086	ocr2openGene	MS
immune	Treg_act	rs2304206	chr19	49677009	rs975484	ENSG00000126453	ENST00000601168	BCL2L12	49676360	49677456	Treg_activated_25800	openGene2openGene	VIT
immune	Treg_act	rs1516971	chr8	128555046	rs6651253	ENSG00000283710	ENST00000408388	MIR1204	128554824	128555471	Treg_activated_50758	ocr2openGene	RA
immune	Treg_act	rs2247314	chr6	166956865	rs2757039	ENSG00000286760	ENST00000685549	ENSG00000286760	166956078	166957548	Treg_activated_45889	openGene2openGene	VIT
immune	Treg_act	rs1516971	chr8	128555046	rs6651253	ENSG00000249859	ENST00000666776	PVT1	128554824	128555471	Treg_activated_50758	ocr2openGene	RA
immune	Treg_act	rs1516971	chr8	128555046	rs6651253	ENSG00000249859	ENST00000664299	PVT1	128554824	128555471	Treg_activated_50758	ocr2openGene	RA
immune	Treg_act	rs773125	chr12	56042145	rs1131017	ENSG00000185664	ENST00000549430	PMEL	56041524	56042409	Treg_activated_11969	openGene2openGene	RA
immune	Treg_act	rs1516971	chr8	128555269	rs57593539	ENSG00000249859	ENST00000659625	PVT1	128554824	128555471	Treg_activated_50758	ocr2openGene	RA
immune	Treg_act	rs2247314	chr6	166956742	rs2247314	ENSG00000286760	ENST00000689569	ENSG00000286760	166956078	166957548	Treg_activated_45889	openGene2openGene	VIT
immune	Treg_act	rs1359062	chr1	192575665	rs2984920	ENSG00000116747	ENST00000432079	RO60	192575409	192575975	Treg_activated_3943	openGene2openGene	MS
immune	Treg_act	rs2247314	chr6	166957044	rs2757041	ENSG00000286760	ENST00000689569	ENSG00000286760	166956078	166957548	Treg_activated_45889	openGene2openGene	VIT
immune	Treg_act	rs773125	chr12	56042145	rs1131017	ENSG00000185664	ENST00000548493	PMEL	56041524	56042409	Treg_activated_11969	openGene2openGene	RA
immune	Treg_act	rs7679	chr20	45934368	rs1057208	ENSG00000124104	ENST00000372542	SNX21	45934154	45935613	Treg_activated_31444	openGene2openGene	SLE
immune	Treg_act	rs6651252	chr8	128555269	rs57593539	ENSG00000283710	ENST00000408388	MIR1204	128554824	128555471	Treg_activated_50758	ocr2openGene	SLE
immune	Treg_act	rs11611029	chr12	55974294	rs11171710	ENSG00000135414	ENST00000546799	GDF11	55973492	55974547	Treg_activated_11962	openGene2openGene	HT
immune	Treg_act	rs1359062	chr1	192575969	rs7535818	ENSG00000116747	ENST00000400968	RO60	192575409	192575975	Treg_activated_3943	openGene2openGene	MS
immune	Treg_act	rs12142199	chr1	1308516	rs61766198	ENSG00000187608	ENST00000649529	ISG15	1307532	1309053	Treg_activated_40	openGene2openGene	SLE
immune	Treg_act	rs2017445	chr12	56041720	rs705705	ENSG00000139531	ENST00000547586	SUOX	56041524	56042409	Treg_activated_11969	openGene2openGene	VIT
immune	Treg_act	rs4690229	chr4	986676	rs4690220	ENSG00000090316	ENST00000510794	MAEA	986612	987594	Treg_activated_37234	openGene2openGene	SLE
immune	Treg_act	rs11755393	chr6	34792177	rs6457791	ENSG00000124678	ENST00000394696	TCP11	34791473	34792741	Treg_activated_43532	openGene2openGene	SLE
immune	Treg_act	rs28449958	chr16	28880144	rs8055138	ENSG00000168488	ENST00000336783	ATXN2L	28879564	28880506	Treg_activated_19040	openGene2openGene	IBD
immune	Treg_act	rs2066819	chr12	56333921	rs80317430	ENSG00000170515	ENST00000552766	PA2G4	56333323	56334469	Treg_activated_11993	openGene2openGene	PSO
immune	Treg_act	rs10883723	chr10	102503918	rs3818470	ENSG00000272933	ENST00000607967	TRIM8-DT	102503676	102504164	Treg_activated_7294	openGene2openGene	ALG
immune	Treg_act	rs28449958	chr16	28880144	rs8055138	ENSG00000168488	ENST00000564304	ATXN2L	28879564	28880506	Treg_activated_19040	openGene2openGene	IBD
immune	Treg_act	rs28449958	chr16	28880144	rs8055138	ENSG00000168488	ENST00000340394	ATXN2L	28879564	28880506	Treg_activated_19040	openGene2openGene	IBD
immune	Treg_act	rs9926533	chr16	31074149	rs2303222	ENSG00000177238	ENST00000613872	TRIM72	31073009	31074829	Treg_activated_19163	openGene2openGene	SLE
immune	Treg_act	rs2816316	chr1	192575665	rs2984920	ENSG00000116747	ENST00000367444	RO60	192575409	192575975	Treg_activated_3943	openGene2openGene	CEL
immune	Treg_act	rs9926533	chr16	31073073	rs11281612	ENSG00000177238	ENST00000322122	TRIM72	31073009	31074829	Treg_activated_19163	openGene2openGene	SLE
immune	Treg_act	rs180977001	chr3	58332750	rs185407974	ENSG00000168291	ENST00000482894	PDHB	58332548	58333796	Treg_activated_34976	openGene2openGene	SLE
immune	Treg_act	rs180977001	chr3	58332737	rs180977001	ENSG00000168291	ENST00000482894	PDHB	58332548	58333796	Treg_activated_34976	openGene2openGene	SLE
immune	Treg_act	rs10876864	chr12	56080024	rs7297175	ENSG00000258199	ENST00000553176	ENSG00000258199	56079704	56080591	Treg_activated_11972	openGene2openGene	ALG
immune	Treg_act	rs9611565	chr22	41403829	rs75784	ENSG00000100412	ENST00000679311	ACO2	41403697	41404320	Treg_activated_33380	ocr2openGene	VIT
immune	Treg_act	rs2017445	chr12	56041628	rs705704	ENSG00000092841	ENST00000547703	MYL6	56041524	56042409	Treg_activated_11969	openGene2openGene	VIT
immune	Treg_act	rs33993564	chr5	150847024	rs10058943	ENSG00000086589	ENST00000518917	RBM22	150846318	150847412	Treg_activated_41804	openGene2openGene	IBD
immune	Treg_act	rs11755393	chr6	34792107	rs6934662	ENSG00000124678	ENST00000373979	TCP11	34791473	34792741	Treg_activated_43532	openGene2openGene	SLE
immune	Treg_act	rs773125	chr12	56042145	rs1131017	ENSG00000170515	ENST00000553057	PA2G4	56041524	56042409	Treg_activated_11969	openGene2openGene	RA
immune	Treg_act	rs2495365	chr1	2556327	rs2227313	ENSG00000157916	ENST00000443438	RER1	2555476	2557346	Treg_activated_110	openGene2openGene	UC
immune	Treg_act	rs12615545	chr2	181197329	rs4233790	ENSG00000289389	ENST00000686328	ENSG00000289389	181197073	181197800	Treg_activated_29208	ocr2openGene	AS
immune	Treg_act	rs63406760	chr12	123233754	rs1727332	ENSG00000182196	ENST00000540708	ARL6IP4	123232754	123233892	Treg_activated_13298	openGene2openGene	ALG
immune	Treg_act	rs11755393	chr6	34792548	rs7752060	ENSG00000124678	ENST00000507706	TCP11	34791473	34792741	Treg_activated_43532	openGene2openGene	SLE
immune	Treg_act	rs2495365	chr1	2556327	rs2227313	ENSG00000157870	ENST00000465233	PRXL2B	2555476	2557346	Treg_activated_110	openGene2openGene	UC
immune	Treg_act	rs9611565	chr22	41381554	rs9607799	ENSG00000100401	ENST00000405486	RANGAP1	41381085	41382541	Treg_activated_33379	openGene2openGene	VIT
immune	Treg_act	rs34835	chr16	28554346	rs7191618	ENSG00000188603	ENST00000565140	CLN3	28553742	28554526	Treg_activated_19031	openGene2openGene	T1D
immune	Treg_act	rs34835	chr16	28554346	rs7191618	ENSG00000188603	ENST00000637699	CLN3	28553742	28554526	Treg_activated_19031	openGene2openGene	T1D
immune	Treg_act	rs9611565	chr22	41381311	rs2234053	ENSG00000100401	ENST00000405486	RANGAP1	41381085	41382541	Treg_activated_33379	openGene2openGene	VIT
immune	Treg_act	rs12445568	chr16	30985550	rs12443808	ENSG00000167394	ENST00000414399	ZNF668	30985008	30985734	Treg_activated_19159	openGene2openGene	PSO
immune	Treg_act	rs28449958	chr16	28880144	rs8055138	ENSG00000178188	ENST00000359285	SH2B1	28879564	28880506	Treg_activated_19040	openGene2openGene	IBD
immune	Treg_act	rs3197999	chr3	50299601	rs34136796	ENSG00000114383	ENST00000232496	TUSC2	50298762	50299921	Treg_activated_34770	openGene2openGene	IBD
immune	Treg_act	rs36014129	chr6	26044636	rs35506517	ENSG00000010704	ENST00000352392	HFE	26044441	26044641	Treg_activated_43089	openGene2openGene	SLE
immune	Treg_act	rs10876864	chr12	56080024	rs7297175	ENSG00000135404	ENST00000552164	CD63	56079704	56080591	Treg_activated_11972	openGene2openGene	ALG
immune	Treg_act	rs11611029	chr12	55974294	rs11171710	ENSG00000182796	ENST00000635938	TMEM198B	55973492	55974547	Treg_activated_11962	openGene2openGene	HT
immune	Treg_act	rs28449958	chr16	28880144	rs8055138	ENSG00000196296	ENST00000536376	ATP2A1	28879564	28880506	Treg_activated_19040	openGene2openGene	IBD
immune	Treg_act	rs1800693	chr12	6337611	rs1860545	ENSG00000139192	ENST00000544826	TAPBPL	6337106	6337650	Treg_activated_10890	openGene2openGene	MS
immune	Treg_act	rs60920700	chr3	119562743	rs885654	ENSG00000113845	ENST00000469324	TIMMDC1	119562298	119563086	Treg_activated_35727	openGene2openGene	VIT
immune	Treg_act	rs11755393	chr6	34792451	rs7769820	ENSG00000124678	ENST00000455706	TCP11	34791473	34792741	Treg_activated_43532	openGene2openGene	SLE
immune	Treg_act	rs12421615	chr11	64284975	rs2510066	ENSG00000173486	ENST00000541388	FKBP2	64284435	64286011	Treg_activated_9067	openGene2openGene	VIT
immune	Treg_act	rs28449958	chr16	28864161	rs7193733	ENSG00000196296	ENST00000357084	ATP2A1	28863185	28864220	Treg_activated_19038	openGene2openGene	IBD
immune	Treg_act	rs444210	chr6	166957511	rs2769346	ENSG00000213066	ENST00000366847	CEP43	166956078	166957548	Treg_activated_45889	openGene2openGene	CRO
immune	Treg_act	rs12445568	chr16	31033362	rs58726213	ENSG00000167394	ENST00000538906	ZNF668	31032743	31034462	Treg_activated_19161	openGene2openGene	PSO
immune	Treg_act	rs34835	chr16	28554346	rs7191618	ENSG00000188603	ENST00000635861	CLN3	28553742	28554526	Treg_activated_19031	openGene2openGene	T1D
immune	Treg_act	rs34835	chr16	28554346	rs7191618	ENSG00000188603	ENST00000567495	CLN3	28553742	28554526	Treg_activated_19031	openGene2openGene	T1D
immune	Treg_act	rs1701704	chr12	56041628	rs705704	ENSG00000135482	ENST00000551880	ZC3H10	56041524	56042409	Treg_activated_11969	openGene2openGene	T1D
immune	Treg_act	rs773125	chr12	56042145	rs1131017	ENSG00000257390	ENST00000546837	ENSG00000257390	56041524	56042409	Treg_activated_11969	openGene2openGene	RA
immune	Treg_act	rs78865465	chr12	55974117	rs75639074	ENSG00000123374	ENST00000440311	CDK2	55973492	55974547	Treg_activated_11962	openGene2openGene	T1D
immune	Treg_act	rs10790268	chr11	118872629	rs4936444	ENSG00000278376	ENST00000610705	ENSG00000278376	118872385	118872797	Treg_activated_10281	ocr2openGene	RA
immune	Treg_act	rs10790268	chr11	118872577	rs12365699	ENSG00000278376	ENST00000610705	ENSG00000278376	118872385	118872797	Treg_activated_10281	ocr2openGene	RA
immune	Treg_act	rs2304206	chr19	49665670	rs2304205	ENSG00000090554	ENST00000593422	FLT3LG	49665301	49666210	Treg_activated_25799	openGene2openGene	VIT
immune	Treg_act	rs8042861	chr15	90388131	rs2589940	ENSG00000196391	ENST00000558115	ZNF774	90387699	90388840	Treg_activated_18114	openGene2openGene	MS
immune	Treg_act	rs2196171	chr2	197785535	rs771018	ENSG00000144381	ENST00000418022	HSPD1	197785447	197786873	Treg_activated_29488	openGene2openGene	SLE
immune	Treg_act	rs11755393	chr6	34792385	rs7769961	ENSG00000124678	ENST00000244645	TCP11	34791473	34792741	Treg_activated_43532	openGene2openGene	SLE
immune	Treg_act	rs10790268	chr11	118790689	rs57494551	ENSG00000196655	ENST00000524797	TRAPPC4	118790452	118792057	Treg_activated_10276	openGene2openGene	RA
immune	Treg_act	rs6435203	chr2	203740764	rs4673260	ENSG00000178562	ENST00000374481	CD28	203740683	203741888	Treg_activated_29636	ocr2openGene	MS
immune	Treg_act	rs63406760	chr12	122966218	rs4148856	ENSG00000111325	ENST00000536615	OGFOD2	122966040	122966866	Treg_activated_13284	openGene2openGene	ALG
immune	Treg_act	rs2304206	chr19	49665670	rs2304205	ENSG00000090554	ENST00000598555	FLT3LG	49665301	49666210	Treg_activated_25799	openGene2openGene	VIT
immune	Treg_act	rs11755393	chr6	34792107	rs6934662	ENSG00000124678	ENST00000504758	TCP11	34791473	34792741	Treg_activated_43532	openGene2openGene	SLE
immune	Treg_act	rs6435203	chr2	203740732	rs4675365	ENSG00000178562	ENST00000324106	CD28	203740683	203741888	Treg_activated_29636	ocr2openGene	MS
immune	Treg_act	rs243323	chr16	11255821	rs243332	ENSG00000122299	ENST00000576018	ZC3H7A	11254879	11256688	Treg_activated_18677	openGene2openGene	SLE
immune	Treg_act	rs63406760	chr12	122966218	rs4148856	ENSG00000111325	ENST00000545317	OGFOD2	122966040	122966866	Treg_activated_13284	openGene2openGene	ALG
immune	Treg_act	rs1463485	chr17	75855927	rs936394	ENSG00000132481	ENST00000586495	TRIM47	75854966	75856192	Treg_activated_22327	openGene2openGene	SLE
immune	Treg_act	rs1738074	chr6	159044945	rs1738074	ENSG00000271913	ENST00000665423	TAGAP-AS1	159044771	159045462	Treg_activated_45758	openGene2openGene	CEL
immune	Treg_act	rs11755393	chr6	34792548	rs7752060	ENSG00000124678	ENST00000673754	TCP11	34791473	34792741	Treg_activated_43532	openGene2openGene	SLE
immune	Treg_act	rs9926533	chr16	31074149	rs2303222	ENSG00000099364	ENST00000562319	FBXL19	31073009	31074829	Treg_activated_19163	openGene2openGene	SLE
immune	Treg_act	rs9355260	chr6	159107222	rs7772013	ENSG00000164691	ENST00000338313	TAGAP	159106721	159107270	Treg_activated_45763	openGene2openGene	MS
immune	Treg_act	rs10876864	chr12	56042145	rs1131017	ENSG00000229117	ENST00000546654	RPL41	56041524	56042409	Treg_activated_11969	openGene2openGene	ALG
immune	Treg_act	rs7552167	chr1	24187278	rs4090311	ENSG00000001461	ENST00000003912	NIPAL3	24187042	24187778	Treg_activated_687	openGene2openGene	PSO
immune	Treg_act	rs34841270	chr8	128555046	rs6651253	ENSG00000249859	ENST00000667305	PVT1	128554824	128555471	Treg_activated_50758	ocr2openGene	CRO
immune	Treg_act	rs9469899	chr6	34792385	rs7769961	ENSG00000124678	ENST00000394696	TCP11	34791473	34792741	Treg_activated_43532	openGene2openGene	GD
immune	Treg_act	rs9355260	chr6	159107907	rs725786	ENSG00000164691	ENST00000326965	TAGAP	159107522	159107929	Treg_activated_45764	openGene2openGene	MS
immune	Treg_act	rs10791824	chr11	65791795	rs10791824	ENSG00000175376	ENST00000527051	EIF1AD	65791644	65792303	Treg_activated_9174	openGene2openGene	ECZ
immune	Treg_act	rs694739	chr11	64285685	rs887314	ENSG00000149743	ENST00000394546	TRPT1	64284435	64286011	Treg_activated_9067	openGene2openGene	MS
immune	Treg_act	rs79157249	chr11	118926544	rs76598569	ENSG00000110367	ENST00000531971	DDX6	118925847	118926631	Treg_activated_10291	openGene2openGene	CRO
immune	Treg_act	rs58763752	chr10	32957868	rs1187075	ENSG00000229656	ENST00000659846	ITGB1-DT	32957353	32958923	Treg_activated_6008	openGene2openGene	T1D
immune	Treg_act	rs28449958	chr16	28863801	rs7198606	ENSG00000177548	ENST00000564579	RABEP2	28863185	28864220	Treg_activated_19038	openGene2openGene	IBD
immune	Treg_act	rs2017445	chr12	56041628	rs705704	ENSG00000196465	ENST00000695999	MYL6B	56041524	56042409	Treg_activated_11969	openGene2openGene	VIT
immune	Treg_act	rs663743	chr11	64284975	rs2510066	ENSG00000110011	ENST00000536006	DNAJC4	64284435	64286011	Treg_activated_9067	openGene2openGene	T1D
immune	Treg_act	rs36014129	chr6	26189128	rs13204572	ENSG00000282988	ENST00000650491	ENSG00000282988	26188418	26189336	Treg_activated_43103	openGene2openGene	SLE
immune	Treg_act	rs9611565	chr22	41381237	rs2234052	ENSG00000100412	ENST00000677007	ACO2	41381085	41382541	Treg_activated_33379	openGene2openGene	VIT
immune	Treg_act	rs663743	chr11	64285685	rs887314	ENSG00000110011	ENST00000543685	DNAJC4	64284435	64286011	Treg_activated_9067	openGene2openGene	T1D
immune	Treg_act	rs2283792	chr22	21867813	rs9610505	ENSG00000100027	ENST00000339468	YPEL1	21867159	21868342	Treg_activated_32732	openGene2openGene	MS
immune	Treg_act	rs9469899	chr6	34792385	rs7769961	ENSG00000124678	ENST00000505335	TCP11	34791473	34792741	Treg_activated_43532	openGene2openGene	GD
immune	Treg_act	rs663743	chr11	64285685	rs887314	ENSG00000182450	ENST00000545838	KCNK4	64284435	64286011	Treg_activated_9067	openGene2openGene	T1D
immune	Treg_act	rs13260060	chr8	70403682	rs71517442	ENSG00000246366	ENST00000519358	LACTB2-AS1	70403531	70403699	Treg_activated_49850	openGene2openGene	MS
immune	Treg_act	rs9469899	chr6	34792107	rs6934662	ENSG00000124678	ENST00000412155	TCP11	34791473	34792741	Treg_activated_43532	openGene2openGene	GD
immune	Treg_act	rs55963299	chr2	60881694	rs67574266	ENSG00000162928	ENST00000295030	PEX13	60880902	60881996	Treg_activated_27240	openGene2openGene	CRO
immune	Treg_act	rs663743	chr11	64284975	rs2510066	ENSG00000182450	ENST00000696753	KCNK4	64284435	64286011	Treg_activated_9067	openGene2openGene	T1D
immune	Treg_act	rs9355260	chr6	159107907	rs725786	ENSG00000271913	ENST00000668318	TAGAP-AS1	159107522	159107929	Treg_activated_45764	openGene2openGene	MS
immune	Treg_act	rs63406760	chr12	123233754	rs1727332	ENSG00000111325	ENST00000545033	OGFOD2	123232754	123233892	Treg_activated_13298	openGene2openGene	ALG
immune	Treg_act	rs6752107	chr2	233252023	rs10199278	ENSG00000204120	ENST00000492910	GIGYF2	233251195	233252125	Treg_activated_30314	openGene2openGene	CRO
immune	Treg_act	rs10760123	chr9	120928863	rs7028641	ENSG00000226752	ENST00000638905	CUTALP	120928608	120929429	Treg_activated_52696	openGene2openGene	ALG
immune	Treg_act	rs6752107	chr2	233252023	rs10199278	ENSG00000204120	ENST00000425040	GIGYF2	233251195	233252125	Treg_activated_30314	openGene2openGene	CRO
immune	Treg_act	rs78865465	chr12	55974117	rs75639074	ENSG00000135404	ENST00000420846	CD63	55973492	55974547	Treg_activated_11962	openGene2openGene	T1D
immune	Treg_act	rs12232003	chr12	53180847	rs59218377	ENSG00000182544	ENST00000329548	MFSD5	53180028	53181336	Treg_activated_11843	openGene2openGene	T1D
immune	Treg_act	rs9469899	chr6	34792385	rs7769961	ENSG00000124678	ENST00000507706	TCP11	34791473	34792741	Treg_activated_43532	openGene2openGene	GD
immune	Treg_act	rs61759532	chr17	7337072	rs61759532	ENSG00000262302	ENST00000577138	ENSG00000262302	7336284	7337273	Treg_activated_20460	openGene2openGene	T1D
immune	Treg_act	rs921650	chr17	39864166	rs1453559	ENSG00000161405	ENST00000583368	IKZF3	39864076	39864479	Treg_activated_21200	openGene2openGene	ALG
immune	Treg_act	rs78865465	chr12	55974117	rs75639074	ENSG00000135404	ENST00000257857	CD63	55973492	55974547	Treg_activated_11962	openGene2openGene	T1D
immune	Treg_act	rs9469899	chr6	34792104	rs13215181	ENSG00000124562	ENST00000244520	SNRPC	34791473	34792741	Treg_activated_43532	openGene2openGene	GD
immune	Treg_act	rs3197999	chr3	50299601	rs34136796	ENSG00000004838	ENST00000443080	ZMYND10	50298762	50299921	Treg_activated_34770	openGene2openGene	IBD
immune	Treg_act	rs1701704	chr12	56041628	rs705704	ENSG00000135404	ENST00000548160	CD63	56041524	56042409	Treg_activated_11969	openGene2openGene	T1D
immune	Treg_act	rs1701704	chr12	56041628	rs705704	ENSG00000135404	ENST00000555199	CD63	56041524	56042409	Treg_activated_11969	openGene2openGene	T1D
immune	Treg_act	rs9469899	chr6	34792107	rs6934662	ENSG00000124562	ENST00000244520	SNRPC	34791473	34792741	Treg_activated_43532	openGene2openGene	GD
immune	Treg_act	rs9469899	chr6	34792177	rs6457791	ENSG00000124562	ENST00000244520	SNRPC	34791473	34792741	Treg_activated_43532	openGene2openGene	GD
immune	Treg_act	rs9469899	chr6	34792548	rs7752060	ENSG00000124678	ENST00000311875	TCP11	34791473	34792741	Treg_activated_43532	openGene2openGene	GD
immune	Treg_act	rs61759532	chr17	7337072	rs61759532	ENSG00000129255	ENST00000582151	MPDU1	7336284	7337273	Treg_activated_20460	openGene2openGene	T1D
immune	Treg_act	rs61759532	chr17	7337072	rs61759532	ENSG00000129255	ENST00000396501	MPDU1	7336284	7337273	Treg_activated_20460	openGene2openGene	T1D
immune	Treg_act	rs9469899	chr6	34792107	rs6934662	ENSG00000124562	ENST00000374018	SNRPC	34791473	34792741	Treg_activated_43532	openGene2openGene	GD
immune	Treg_act	rs663743	chr11	64285685	rs887314	ENSG00000257069	ENST00000539086	KCNK4-TEX40	64284435	64286011	Treg_activated_9067	openGene2openGene	T1D
immune	Treg_act	rs1170436	chr16	68539392	rs1170443	ENSG00000168802	ENST00000523421	CHTF8	68538835	68540002	Treg_activated_19627	openGene2openGene	SLE
immune	Treg_act	rs1170436	chr16	68539161	rs1170445	ENSG00000168802	ENST00000523421	CHTF8	68538835	68540002	Treg_activated_19627	openGene2openGene	SLE
immune	Treg_act	rs6752107	chr2	233252023	rs10199278	ENSG00000204120	ENST00000464805	GIGYF2	233251195	233252125	Treg_activated_30314	openGene2openGene	CRO
immune	Treg_act	rs41263646	chr1	183590726	rs2333681	ENSG00000116698	ENST00000419169	SMG7	183589928	183590888	Treg_activated_3833	openGene2openGene	SLE
immune	Treg_act	rs9469899	chr6	34792104	rs13215181	ENSG00000124678	ENST00000427376	TCP11	34791473	34792741	Treg_activated_43532	openGene2openGene	GD
immune	Treg_act	rs2304206	chr19	49665614	rs2304206	ENSG00000126456	ENST00000442265	IRF3	49665301	49666210	Treg_activated_25799	openGene2openGene	VIT
immune	Treg_act	rs9469899	chr6	34792385	rs7769961	ENSG00000124678	ENST00000492680	TCP11	34791473	34792741	Treg_activated_43532	openGene2openGene	GD
immune	Treg_act	rs12445568	chr16	30985551	rs12443627	ENSG00000167395	ENST00000564189	ZNF646	30985008	30985734	Treg_activated_19159	openGene2openGene	PSO
immune	Treg_act	rs2304206	chr19	49665614	rs2304206	ENSG00000126456	ENST00000596788	IRF3	49665301	49666210	Treg_activated_25799	openGene2openGene	VIT
immune	Treg_act	rs2233424	chr6	44265240	rs2233433	ENSG00000287562	ENST00000664457	ENSG00000287562	44264907	44265848	Treg_activated_43877	openGene2openGene	RA
immune	Treg_act	rs9469899	chr6	34792177	rs6457791	ENSG00000124678	ENST00000492680	TCP11	34791473	34792741	Treg_activated_43532	openGene2openGene	GD
immune	Treg_act	rs61759532	chr17	7337072	rs61759532	ENSG00000129255	ENST00000576066	MPDU1	7336284	7337273	Treg_activated_20460	openGene2openGene	T1D
immune	Treg_act	rs2066819	chr12	56267121	rs60542959	ENSG00000139645	ENST00000680026	ANKRD52	56266633	56267543	Treg_activated_11987	openGene2openGene	PSO
immune	Treg_act	rs663743	chr11	64340263	rs663743	ENSG00000173264	ENST00000543383	GPR137	64339921	64340935	Treg_activated_9073	openGene2openGene	T1D
immune	Treg_act	rs773125	chr12	56042145	rs1131017	ENSG00000092841	ENST00000548725	MYL6	56041524	56042409	Treg_activated_11969	openGene2openGene	RA
immune	Treg_act	rs694739	chr11	64285685	rs887314	ENSG00000110011	ENST00000535246	DNAJC4	64284435	64286011	Treg_activated_9067	openGene2openGene	MS
immune	Treg_act	rs663743	chr11	64340005	rs479777	ENSG00000173264	ENST00000538032	GPR137	64339921	64340935	Treg_activated_9073	openGene2openGene	T1D
immune	Treg_act	rs663743	chr11	64340005	rs479777	ENSG00000173264	ENST00000438980	GPR137	64339921	64340935	Treg_activated_9073	openGene2openGene	T1D
immune	Treg_act	rs34841270	chr8	128555269	rs57593539	ENSG00000249859	ENST00000664265	PVT1	128554824	128555471	Treg_activated_50758	ocr2openGene	CRO
immune	Treg_act	rs9469899	chr6	34792107	rs6934662	ENSG00000124678	ENST00000373974	TCP11	34791473	34792741	Treg_activated_43532	openGene2openGene	GD
immune	Treg_act	rs2304206	chr19	49665614	rs2304206	ENSG00000126456	ENST00000596765	IRF3	49665301	49666210	Treg_activated_25799	openGene2openGene	VIT
immune	Treg_act	rs10985070	chr9	120928959	rs1930785	ENSG00000119403	ENST00000474402	PHF19	120928608	120929429	Treg_activated_52696	openGene2openGene	RA
immune	Treg_act	rs2304206	chr19	49665670	rs2304205	ENSG00000126456	ENST00000600022	IRF3	49665301	49666210	Treg_activated_25799	openGene2openGene	VIT
immune	Treg_act	rs34841270	chr8	128555046	rs6651253	ENSG00000249859	ENST00000665372	PVT1	128554824	128555471	Treg_activated_50758	ocr2openGene	CRO
immune	Treg_act	rs663743	chr11	64340005	rs479777	ENSG00000110076	ENST00000409571	NRXN2	64339921	64340935	Treg_activated_9073	openGene2openGene	T1D
immune	Treg_act	rs11624293	chr14	88006251	rs8005161	ENSG00000054983	ENST00000622264	GALC	88006045	88006868	Treg_activated_15985	ocr2openGene	AS
immune	Treg_act	rs508970	chr11	61129867	rs10897141	ENSG00000013725	ENST00000452451	CD6	61129566	61130297	Treg_activated_8922	ocr2openGene	RA
immune	Treg_act	rs2304206	chr19	49665763	rs2304204	ENSG00000126456	ENST00000599144	IRF3	49665301	49666210	Treg_activated_25799	openGene2openGene	VIT
immune	Treg_act	rs663743	chr11	64340263	rs663743	ENSG00000173264	ENST00000536282	GPR137	64339921	64340935	Treg_activated_9073	openGene2openGene	T1D
immune	Treg_act	rs9989735	chr2	230225228	rs10209615	ENSG00000067066	ENST00000432979	SP100	230225206	230226531	Treg_activated_30170	openGene2openGene	MS
immune	Treg_act	rs34841270	chr8	128555269	rs57593539	ENSG00000249859	ENST00000657449	PVT1	128554824	128555471	Treg_activated_50758	ocr2openGene	CRO
immune	Treg_act	rs2066819	chr12	56333921	rs80317430	ENSG00000139645	ENST00000267116	ANKRD52	56333323	56334469	Treg_activated_11993	openGene2openGene	PSO
immune	Treg_act	rs34841270	chr8	128555046	rs6651253	ENSG00000249859	ENST00000662061	PVT1	128554824	128555471	Treg_activated_50758	ocr2openGene	CRO
immune	Treg_act	rs1701704	chr12	56041628	rs705704	ENSG00000065357	ENST00000547358	DGKA	56041524	56042409	Treg_activated_11969	openGene2openGene	T1D
immune	Treg_act	rs1701704	chr12	56041628	rs705704	ENSG00000065357	ENST00000548479	DGKA	56041524	56042409	Treg_activated_11969	openGene2openGene	T1D
immune	Treg_act	rs2017445	chr12	56041628	rs705704	ENSG00000182796	ENST00000637783	TMEM198B	56041524	56042409	Treg_activated_11969	openGene2openGene	VIT
immune	Treg_act	rs7512552	chr1	150487216	rs3840449	ENSG00000143382	ENST00000674043	ADAMTSL4	150487018	150487688	Treg_activated_2912	openGene2openGene	ECZ
immune	Treg_act	rs1738074	chr6	159044945	rs1738074	ENSG00000271913	ENST00000659621	TAGAP-AS1	159044771	159045462	Treg_activated_45758	openGene2openGene	CEL
immune	Treg_act	rs6651252	chr8	128555046	rs6651253	ENSG00000249859	ENST00000523427	PVT1	128554824	128555471	Treg_activated_50758	ocr2openGene	SLE
immune	Treg_act	rs58763752	chr10	32957868	rs1187075	ENSG00000150093	ENST00000396033	ITGB1	32957353	32958923	Treg_activated_6008	openGene2openGene	T1D
immune	Treg_act	rs61759532	chr17	7337072	rs61759532	ENSG00000181222	ENST00000674977	POLR2A	7336284	7337273	Treg_activated_20460	openGene2openGene	T1D
immune	Treg_act	rs58763752	chr10	32957868	rs1187075	ENSG00000150093	ENST00000678701	ITGB1	32957353	32958923	Treg_activated_6008	openGene2openGene	T1D
immune	Treg_act	rs7512552	chr1	150487216	rs3840449	ENSG00000143382	ENST00000369039	ADAMTSL4	150487018	150487688	Treg_activated_2912	openGene2openGene	ECZ
immune	Treg_act	rs2017445	chr12	56041720	rs705705	ENSG00000258311	ENST00000549424	ENSG00000258311	56041524	56042409	Treg_activated_11969	openGene2openGene	VIT
immune	Treg_act	rs2017445	chr12	56041628	rs705704	ENSG00000258311	ENST00000257899	ENSG00000258311	56041524	56042409	Treg_activated_11969	openGene2openGene	VIT
immune	Treg_act	rs58763752	chr10	32957868	rs1187075	ENSG00000150093	ENST00000414670	ITGB1	32957353	32958923	Treg_activated_6008	openGene2openGene	T1D
immune	Treg_act	rs479844	chr11	65791795	rs10791824	ENSG00000175334	ENST00000445560	BANF1	65791644	65792303	Treg_activated_9174	openGene2openGene	ALG
immune	Treg_act	rs7731626	chr5	56148856	rs7731626	ENSG00000249236	ENST00000511861	ENSG00000249236	56148236	56148965	Treg_activated_40214	openGene2openGene	CRO
immune	Treg_act	rs9926533	chr16	31074149	rs2303222	ENSG00000103496	ENST00000493902	STX4	31073009	31074829	Treg_activated_19163	openGene2openGene	SLE
immune	Treg_act	rs58763752	chr10	32957868	rs1187075	ENSG00000150093	ENST00000484088	ITGB1	32957353	32958923	Treg_activated_6008	openGene2openGene	T1D
immune	Treg_act	rs33993564	chr5	150847077	rs10051924	ENSG00000132912	ENST00000447998	DCTN4	150846318	150847412	Treg_activated_41804	openGene2openGene	IBD
immune	Treg_act	rs8192917	chr14	24634208	rs2273844	ENSG00000100450	ENST00000557220	GZMH	24634109	24634709	Treg_activated_14970	openGene2openGene	VIT
immune	Treg_act	rs58763752	chr10	32957868	rs1187075	ENSG00000150093	ENST00000302278	ITGB1	32957353	32958923	Treg_activated_6008	openGene2openGene	T1D
immune	Treg_act	rs12148050	chr14	102805840	rs8003237	ENSG00000259508	ENST00000559402	ENSG00000259508	102805401	102806339	Treg_activated_16430	ocr2openGene	MS
immune	Treg_act	rs181826	chr5	142145415	rs249642	ENSG00000113552	ENST00000507107	GNPDA1	142145103	142145648	Treg_activated_41625	ocr2openGene	CRO
immune	Treg_act	rs10883723	chr10	102503918	rs3818470	ENSG00000107862	ENST00000678504	GBF1	102503676	102504164	Treg_activated_7294	openGene2openGene	ALG
immune	Treg_act	rs243332	chr16	11255821	rs243332	ENSG00000175643	ENST00000576027	RMI2	11254879	11256688	Treg_activated_18677	openGene2openGene	CRO
immune	Treg_act	rs243332	chr16	11255821	rs243332	ENSG00000175643	ENST00000312499	RMI2	11254879	11256688	Treg_activated_18677	openGene2openGene	CRO
immune	Treg_act	rs10883723	chr10	102502871	rs2296590	ENSG00000107862	ENST00000674034	GBF1	102501929	102503099	Treg_activated_7293	openGene2openGene	ALG
immune	Treg_act	rs181826	chr5	142145415	rs249642	ENSG00000113552	ENST00000500692	GNPDA1	142145103	142145648	Treg_activated_41625	ocr2openGene	CRO
immune	Treg_act	rs1860545	chr12	6337611	rs1860545	ENSG00000139192	ENST00000544826	TAPBPL	6337106	6337650	Treg_activated_10890	openGene2openGene	AS
immune	Treg_act	rs10883723	chr10	102503918	rs3818470	ENSG00000107862	ENST00000369983	GBF1	102503676	102504164	Treg_activated_7294	openGene2openGene	ALG
immune	Treg_act	rs7187776	chr16	28880144	rs8055138	ENSG00000176953	ENST00000565752	NFATC2IP	28879564	28880506	Treg_activated_19040	openGene2openGene	T1D
immune	Treg_act	rs7723899	chr5	96957449	rs4360063	ENSG00000247121	ENST00000665723	ENSG00000247121	96957364	96958484	Treg_activated_40838	openGene2openGene	CRO
immune	Treg_act	rs4976646	chr5	177357447	rs4976689	ENSG00000196923	ENST00000503827	PDLIM7	177357344	177358541	Treg_activated_42290	openGene2openGene	MS
immune	Treg_act	rs3197999	chr3	50299601	rs34136796	ENSG00000214706	ENST00000474556	IFRD2	50298762	50299921	Treg_activated_34770	openGene2openGene	IBD
immune	Treg_act	rs6651252	chr8	128555046	rs6651253	ENSG00000249859	ENST00000654105	PVT1	128554824	128555471	Treg_activated_50758	ocr2openGene	SLE
immune	Treg_act	rs10883723	chr10	102502871	rs2296590	ENSG00000107862	ENST00000676682	GBF1	102501929	102503099	Treg_activated_7293	openGene2openGene	ALG
immune	Treg_act	rs73178598	chr3	18725912	rs4256159	ENSG00000182568	ENST00000450898	SATB1	18725619	18726142	Treg_activated_34084	ocr2openGene	CRO
immune	Treg_act	rs479844	chr11	65791795	rs10791824	ENSG00000172803	ENST00000530101	SNX32	65791644	65792303	Treg_activated_9174	openGene2openGene	ALG
immune	Treg_act	rs2230926	chr6	137877918	rs3834310	ENSG00000229922	ENST00000434437	LINC02865	137877632	137878019	Treg_activated_45169	ocr2openGene	SLE
immune	Treg_act	rs73178598	chr3	18725876	rs4257569	ENSG00000182568	ENST00000440737	SATB1	18725619	18726142	Treg_activated_34084	ocr2openGene	CRO
immune	Treg_act	rs7723899	chr5	96958112	rs1363974	ENSG00000247121	ENST00000655392	ENSG00000247121	96957364	96958484	Treg_activated_40838	openGene2openGene	CRO
immune	Treg_act	rs1800693	chr12	6337611	rs1860545	ENSG00000215039	ENST00000535639	CD27-AS1	6337106	6337650	Treg_activated_10890	openGene2openGene	MS
immune	Treg_act	rs73178598	chr3	18725912	rs4256159	ENSG00000182568	ENST00000415069	SATB1	18725619	18726142	Treg_activated_34084	ocr2openGene	CRO
immune	Treg_act	rs6651252	chr8	128555046	rs6651253	ENSG00000249859	ENST00000654369	PVT1	128554824	128555471	Treg_activated_50758	ocr2openGene	SLE
immune	Treg_act	rs1800693	chr12	6337611	rs1860545	ENSG00000215039	ENST00000536388	CD27-AS1	6337106	6337650	Treg_activated_10890	openGene2openGene	MS
immune	Treg_act	rs8054198	chr16	10944503	rs8054198	ENSG00000189067	ENST00000571976	LITAF	10944246	10945001	Treg_activated_18648	openGene2openGene	SLE
immune	Treg_act	rs7132277	chr12	123364549	rs7485502	ENSG00000111358	ENST00000543341	GTF2H3	123364348	123365976	Treg_activated_13300	openGene2openGene	MS
immune	Treg_act	rs1800693	chr12	6337611	rs1860545	ENSG00000215039	ENST00000670713	CD27-AS1	6337106	6337650	Treg_activated_10890	openGene2openGene	MS
immune	Treg_act	rs9926533	chr16	31073073	rs11281612	ENSG00000185947	ENST00000394846	ZNF267	31073009	31074829	Treg_activated_19163	openGene2openGene	SLE
immune	Treg_act	rs425648	chr19	18086934	rs393548	ENSG00000279172	ENST00000624199	ENSG00000279172	18086673	18087309	Treg_activated_24751	openGene2openGene	SLE
immune	Treg_act	rs6651252	chr8	128555269	rs57593539	ENSG00000249859	ENST00000670714	PVT1	128554824	128555471	Treg_activated_50758	ocr2openGene	SLE
immune	Treg_act	rs5758343	chr22	41381311	rs2234053	ENSG00000100412	ENST00000677007	ACO2	41381085	41382541	Treg_activated_33379	openGene2openGene	ALG
immune	Treg_act	rs4690229	chr4	973551	rs113075206	ENSG00000185619	ENST00000427463	PCGF3	972754	974048	Treg_activated_37232	openGene2openGene	SLE
immune	Treg_act	rs4690229	chr4	973657	rs13137144	ENSG00000185619	ENST00000427463	PCGF3	972754	974048	Treg_activated_37232	openGene2openGene	SLE
immune	Treg_act	rs61759532	chr17	7337072	rs61759532	ENSG00000040633	ENST00000320316	PHF23	7336284	7337273	Treg_activated_20460	openGene2openGene	T1D
immune	Treg_act	rs231725	chr2	203875723	rs2307982	ENSG00000163599	ENST00000295854	CTLA4	203875417	203875842	Treg_activated_29656	ocr2openGene	VIT
immune	Treg_act	rs1860545	chr12	6341779	rs767455	ENSG00000067182	ENST00000366159	TNFRSF1A	6341593	6342207	Treg_activated_10891	openGene2openGene	AS
immune	Treg_act	rs10760123	chr9	120928863	rs7028641	ENSG00000095261	ENST00000625444	PSMD5	120928608	120929429	Treg_activated_52696	openGene2openGene	ALG
immune	Treg_act	rs1453560	chr17	39867188	rs1453560	ENSG00000161395	ENST00000378011	PGAP3	39867005	39868364	Treg_activated_21201	openGene2openGene	SLE
immune	Treg_act	rs1516971	chr8	128555269	rs57593539	ENSG00000249859	ENST00000656491	PVT1	128554824	128555471	Treg_activated_50758	ocr2openGene	RA
immune	Treg_act	rs12128789	chr1	212699754	rs2202682	ENSG00000203705	ENST00000366973	TATDN3	212698935	212700747	Treg_activated_4537	openGene2openGene	T1D
immune	Treg_act	rs8079075	chr17	39868045	rs112880843	ENSG00000141738	ENST00000309156	GRB7	39867005	39868364	Treg_activated_21201	openGene2openGene	SLE
immune	Treg_act	rs12421615	chr11	64285685	rs887314	ENSG00000110011	ENST00000535246	DNAJC4	64284435	64286011	Treg_activated_9067	openGene2openGene	VIT
immune	Treg_act	rs2066819	chr12	56267121	rs60542959	ENSG00000062485	ENST00000551473	CS	56266633	56267543	Treg_activated_11987	openGene2openGene	PSO
immune	Treg_act	rs444210	chr6	166957511	rs2769346	ENSG00000198818	ENST00000361731	SFT2D1	166956078	166957548	Treg_activated_45889	openGene2openGene	CRO
immune	Treg_act	rs9989735	chr2	230225228	rs10209615	ENSG00000135899	ENST00000258381	SP110	230225206	230226531	Treg_activated_30170	openGene2openGene	MS
immune	Treg_act	rs10876864	chr12	56042145	rs1131017	ENSG00000170473	ENST00000549939	PYM1	56041524	56042409	Treg_activated_11969	openGene2openGene	ALG
immune	Treg_act	rs10876864	chr12	56080024	rs7297175	ENSG00000135482	ENST00000257940	ZC3H10	56079704	56080591	Treg_activated_11972	openGene2openGene	ALG
immune	Treg_act	rs10876864	chr12	56042145	rs1131017	ENSG00000170473	ENST00000408946	PYM1	56041524	56042409	Treg_activated_11969	openGene2openGene	ALG
immune	Treg_act	rs444210	chr6	166957500	rs2149084	ENSG00000198818	ENST00000487841	SFT2D1	166956078	166957548	Treg_activated_45889	openGene2openGene	CRO
immune	Treg_act	rs10876864	chr12	56042145	rs1131017	ENSG00000170473	ENST00000454792	PYM1	56041524	56042409	Treg_activated_11969	openGene2openGene	ALG
immune	Treg_act	rs12946510	chr17	39867492	rs4795397	ENSG00000161395	ENST00000378011	PGAP3	39867005	39868364	Treg_activated_21201	openGene2openGene	MS
immune	Treg_act	rs2304206	chr19	49677009	rs975484	ENSG00000126460	ENST00000543867	PRRG2	49676360	49677456	Treg_activated_25800	openGene2openGene	VIT
immune	Treg_act	rs12421615	chr11	64284975	rs2510066	ENSG00000182450	ENST00000696753	KCNK4	64284435	64286011	Treg_activated_9067	openGene2openGene	VIT
immune	Treg_act	rs1170436	chr16	68539161	rs1170445	ENSG00000141076	ENST00000563094	UTP4	68538835	68540002	Treg_activated_19627	openGene2openGene	SLE
immune	Treg_act	rs1170436	chr16	68539384	rs1170444	ENSG00000141076	ENST00000563094	UTP4	68538835	68540002	Treg_activated_19627	openGene2openGene	SLE
immune	Treg_act	rs12421615	chr11	64284975	rs2510066	ENSG00000182450	ENST00000538767	KCNK4	64284435	64286011	Treg_activated_9067	openGene2openGene	VIT
immune	Treg_act	rs1701704	chr12	56041628	rs705704	ENSG00000139531	ENST00000550121	SUOX	56041524	56042409	Treg_activated_11969	openGene2openGene	T1D
immune	Treg_act	rs1170436	chr16	68528912	rs4783653	ENSG00000141076	ENST00000563299	UTP4	68528663	68528978	Treg_activated_19625	openGene2openGene	SLE
immune	Treg_act	rs6806528	chr3	69204505	rs6776243	ENSG00000144746	ENST00000478935	ARL6IP5	69204247	69204587	Treg_activated_35130	ocr2openGene	CEL
immune	Treg_act	rs2304206	chr19	49665670	rs2304205	ENSG00000126453	ENST00000614495	BCL2L12	49665301	49666210	Treg_activated_25799	openGene2openGene	VIT
immune	Treg_act	rs2066819	chr12	56333921	rs80317430	ENSG00000170581	ENST00000652398	STAT2	56333323	56334469	Treg_activated_11993	openGene2openGene	PSO
immune	Treg_act	rs2066819	chr12	56267121	rs60542959	ENSG00000062485	ENST00000550159	CS	56266633	56267543	Treg_activated_11987	openGene2openGene	PSO
immune	Treg_act	rs11755393	chr6	34792451	rs7769820	ENSG00000124678	ENST00000512012	TCP11	34791473	34792741	Treg_activated_43532	openGene2openGene	SLE
immune	Treg_act	rs12445568	chr16	30985550	rs12443808	ENSG00000167397	ENST00000319788	VKORC1	30985008	30985734	Treg_activated_19159	openGene2openGene	PSO
immune	Treg_act	rs1701704	chr12	56041628	rs705704	ENSG00000185664	ENST00000547137	PMEL	56041524	56042409	Treg_activated_11969	openGene2openGene	T1D
immune	Treg_act	rs12232003	chr12	53180847	rs59218377	ENSG00000288663	ENST00000676940	ENSG00000288663	53180028	53181336	Treg_activated_11843	openGene2openGene	T1D
immune	Treg_act	rs1516971	chr8	128555046	rs6651253	ENSG00000249859	ENST00000665246	PVT1	128554824	128555471	Treg_activated_50758	ocr2openGene	RA
immune	Treg_act	rs10883723	chr10	102503918	rs3818470	ENSG00000107872	ENST00000440407	FBXL15	102503676	102504164	Treg_activated_7294	openGene2openGene	ALG
immune	Treg_act	rs12720356	chr19	10380329	rs2304257	ENSG00000105371	ENST00000393717	ICAM4	10380180	10381094	Treg_activated_24338	openGene2openGene	T1D
immune	Treg_act	rs10876864	chr12	56080024	rs7297175	ENSG00000065361	ENST00000683653	ERBB3	56079704	56080591	Treg_activated_11972	openGene2openGene	ALG
immune	Treg_act	rs35256947	chr2	230226508	rs13397985	ENSG00000067066	ENST00000340126	SP100	230225206	230226531	Treg_activated_30170	openGene2openGene	CRO
immune	Treg_act	rs9926533	chr16	31074149	rs2303222	ENSG00000099377	ENST00000574447	HSD3B7	31073009	31074829	Treg_activated_19163	openGene2openGene	SLE
immune	Treg_act	rs2017445	chr12	56041720	rs705705	ENSG00000135424	ENST00000553893	ITGA7	56041524	56042409	Treg_activated_11969	openGene2openGene	VIT
immune	Treg_act	rs663743	chr11	64285685	rs887314	ENSG00000149761	ENST00000543358	NUDT22	64284435	64286011	Treg_activated_9067	openGene2openGene	T1D
immune	Treg_act	rs12232003	chr12	53198668	rs12824946	ENSG00000135476	ENST00000552671	ESPL1	53198486	53199297	Treg_activated_11846	openGene2openGene	T1D
immune	Treg_act	rs7187776	chr16	28880144	rs8055138	ENSG00000177548	ENST00000562475	RABEP2	28879564	28880506	Treg_activated_19040	openGene2openGene	T1D
immune	Treg_act	rs11755393	chr6	34792177	rs6457791	ENSG00000124678	ENST00000504758	TCP11	34791473	34792741	Treg_activated_43532	openGene2openGene	SLE
immune	Treg_act	rs2790159	chr10	58269403	rs1416763	ENSG00000108064	ENST00000373899	TFAM	58268852	58269483	Treg_activated_6290	openGene2openGene	CRO
immune	Treg_act	rs2790159	chr10	58267855	rs2993833	ENSG00000108064	ENST00000373899	TFAM	58267309	58268319	Treg_activated_6289	openGene2openGene	CRO
immune	Treg_act	rs61759532	chr17	7337072	rs61759532	ENSG00000213859	ENST00000576980	KCTD11	7336284	7337273	Treg_activated_20460	openGene2openGene	T1D
immune	Treg_act	rs1893217	chr18	12775592	rs2847260	ENSG00000175354	ENST00000589216	PTPN2	12775551	12776283	Treg_activated_22926	openGene2openGene	CEL
immune	Treg_act	rs11755393	chr6	34792548	rs7752060	ENSG00000124678	ENST00000479418	TCP11	34791473	34792741	Treg_activated_43532	openGene2openGene	SLE
immune	Treg_act	rs1893217	chr18	12775852	rs2542147	ENSG00000175354	ENST00000591115	PTPN2	12775551	12776283	Treg_activated_22926	openGene2openGene	CEL
immune	Treg_act	rs1893217	chr18	12775592	rs2847260	ENSG00000175354	ENST00000645816	PTPN2	12775551	12776283	Treg_activated_22926	openGene2openGene	CEL
immune	Treg_act	rs2066819	chr12	56334353	rs79824801	ENSG00000170581	ENST00000650805	STAT2	56333323	56334469	Treg_activated_11993	openGene2openGene	PSO
immune	Treg_act	rs1516971	chr8	128555269	rs57593539	ENSG00000249859	ENST00000669951	PVT1	128554824	128555471	Treg_activated_50758	ocr2openGene	RA
immune	Treg_act	rs7723899	chr5	96896546	chr5:96232250	ENSG00000247121	ENST00000501338	ENSG00000247121	96896233	96896712	Treg_activated_40835	openGene2openGene	CRO
immune	Treg_act	rs2304206	chr19	49677009	rs975484	ENSG00000126453	ENST00000611631	BCL2L12	49676360	49677456	Treg_activated_25800	openGene2openGene	VIT
immune	Treg_act	rs1893217	chr18	12775592	rs2847260	ENSG00000175354	ENST00000592776	PTPN2	12775551	12776283	Treg_activated_22926	openGene2openGene	CEL
immune	Treg_act	rs74796499	chr14	88006502	rs78461372	ENSG00000054983	ENST00000261304	GALC	88006045	88006868	Treg_activated_15985	ocr2openGene	MS
immune	Treg_act	rs2247314	chr6	166956865	rs2757039	ENSG00000286760	ENST00000691535	ENSG00000286760	166956078	166957548	Treg_activated_45889	openGene2openGene	VIT
immune	Treg_act	rs2304206	chr19	49677009	rs975484	ENSG00000126453	ENST00000246785	BCL2L12	49676360	49677456	Treg_activated_25800	openGene2openGene	VIT
immune	Treg_act	rs80262450	chr18	12775852	rs2542147	ENSG00000175354	ENST00000645816	PTPN2	12775551	12776283	Treg_activated_22926	openGene2openGene	IBD
immune	Treg_act	rs773125	chr12	56042145	rs1131017	ENSG00000065357	ENST00000555025	DGKA	56041524	56042409	Treg_activated_11969	openGene2openGene	RA
immune	Treg_act	rs773125	chr12	56042145	rs1131017	ENSG00000065357	ENST00000394147	DGKA	56041524	56042409	Treg_activated_11969	openGene2openGene	RA
immune	Treg_act	rs773125	chr12	56042145	rs1131017	ENSG00000065357	ENST00000551615	DGKA	56041524	56042409	Treg_activated_11969	openGene2openGene	RA
immune	Treg_act	rs2247314	chr6	166956504	rs2247325	ENSG00000286760	ENST00000685549	ENSG00000286760	166956078	166957548	Treg_activated_45889	openGene2openGene	VIT
immune	Treg_act	rs80262450	chr18	12775852	rs2542147	ENSG00000175354	ENST00000592776	PTPN2	12775551	12776283	Treg_activated_22926	openGene2openGene	IBD
immune	Treg_act	rs1359062	chr1	192575969	rs7535818	ENSG00000116750	ENST00000367449	UCHL5	192575409	192575975	Treg_activated_3943	openGene2openGene	MS
immune	Treg_act	rs2233424	chr6	44304587	rs74964556	ENSG00000124608	ENST00000244571	AARS2	44304472	44305061	Treg_activated_43880	ocr2openGene	RA
immune	Treg_act	rs2247314	chr6	166956865	rs2757039	ENSG00000286760	ENST00000689569	ENSG00000286760	166956078	166957548	Treg_activated_45889	openGene2openGene	VIT
immune	Treg_act	rs917997	chr2	102368964	rs2058622	ENSG00000115607	ENST00000409369	IL18RAP	102368416	102369012	Treg_activated_28037	ocr2openGene	CEL
immune	Treg_act	rs10936599	chr3	169764547	rs2293607	ENSG00000085274	ENST00000349841	MYNN	169764291	169765397	Treg_activated_36561	openGene2openGene	CEL
immune	Treg_act	rs1048990	chr14	35292469	rs1048990	ENSG00000100906	ENST00000556664	NFKBIA	35291978	35292870	Treg_activated_15058	openGene2openGene	ALG
immune	Treg_act	rs2247314	chr6	166956742	rs2247314	ENSG00000286760	ENST00000685549	ENSG00000286760	166956078	166957548	Treg_activated_45889	openGene2openGene	VIT
immune	Treg_act	rs2017445	chr12	56041628	rs705704	ENSG00000139531	ENST00000547586	SUOX	56041524	56042409	Treg_activated_11969	openGene2openGene	VIT
immune	Treg_act	rs7204270	chr16	30183519	rs930392	ENSG00000090238	ENST00000568681	YPEL3	30183177	30184721	Treg_activated_19107	openGene2openGene	MS
immune	Treg_act	rs73081554	chr3	58332737	rs180977001	ENSG00000168291	ENST00000482894	PDHB	58332548	58333796	Treg_activated_34976	openGene2openGene	RA
immune	Treg_act	rs73081554	chr3	58332737	rs180977001	ENSG00000168291	ENST00000302746	PDHB	58332548	58333796	Treg_activated_34976	openGene2openGene	RA
immune	Treg_act	rs5758343	chr22	41381311	rs2234053	ENSG00000100401	ENST00000422838	RANGAP1	41381085	41382541	Treg_activated_33379	openGene2openGene	ALG
immune	Treg_act	rs9926533	chr16	31073073	rs11281612	ENSG00000177238	ENST00000613872	TRIM72	31073009	31074829	Treg_activated_19163	openGene2openGene	SLE
immune	Treg_act	rs59716545	chr17	39864166	rs1453559	ENSG00000131748	ENST00000577248	STARD3	39864076	39864479	Treg_activated_21200	openGene2openGene	RA
immune	Treg_act	rs5758343	chr22	41381554	rs9607799	ENSG00000100401	ENST00000422838	RANGAP1	41381085	41382541	Treg_activated_33379	openGene2openGene	ALG
immune	Treg_act	rs10876864	chr12	56042145	rs1131017	ENSG00000135441	ENST00000548556	BLOC1S1	56041524	56042409	Treg_activated_11969	openGene2openGene	ALG
immune	Treg_act	rs28449958	chr16	28880144	rs8055138	ENSG00000168488	ENST00000570200	ATXN2L	28879564	28880506	Treg_activated_19040	openGene2openGene	IBD
immune	Treg_act	rs1877030	chr17	39244798	rs11078895	ENSG00000108298	ENST00000582193	RPL19	39244449	39245254	Treg_activated_21171	openGene2openGene	RA
immune	Treg_act	rs63406760	chr12	123364549	rs7485502	ENSG00000111358	ENST00000537368	GTF2H3	123364348	123365976	Treg_activated_13300	openGene2openGene	ALG
immune	Treg_act	rs180977001	chr3	58332750	rs185407974	ENSG00000168291	ENST00000479945	PDHB	58332548	58333796	Treg_activated_34976	openGene2openGene	SLE
immune	Treg_act	rs1036207	chr5	142145415	rs249642	ENSG00000113552	ENST00000505689	GNPDA1	142145103	142145648	Treg_activated_41625	ocr2openGene	MS
immune	Treg_act	rs63406760	chr12	123233754	rs1727332	ENSG00000182196	ENST00000442210	ARL6IP4	123232754	123233892	Treg_activated_13298	openGene2openGene	ALG
immune	Treg_act	rs2066819	chr12	56334216	rs2371494	ENSG00000170515	ENST00000550166	PA2G4	56333323	56334469	Treg_activated_11993	openGene2openGene	PSO
immune	Treg_act	rs2304206	chr19	49665670	rs2304205	ENSG00000104870	ENST00000600273	FCGRT	49665301	49666210	Treg_activated_25799	openGene2openGene	VIT
immune	Treg_act	rs12615545	chr2	181197113	rs4666715	ENSG00000289389	ENST00000686328	ENSG00000289389	181197073	181197800	Treg_activated_29208	ocr2openGene	AS
immune	Treg_act	rs36014129	chr6	26199675	rs34961555	ENSG00000218690	ENST00000362070	H2AC10P	26198830	26200034	Treg_activated_43106	openGene2openGene	SLE
immune	Treg_act	rs7187776	chr16	28863226	rs62037367	ENSG00000177548	ENST00000358201	RABEP2	28863185	28864220	Treg_activated_19038	openGene2openGene	T1D
immune	Treg_act	rs12615545	chr2	181197269	rs4666716	ENSG00000289389	ENST00000686328	ENSG00000289389	181197073	181197800	Treg_activated_29208	ocr2openGene	AS
immune	Treg_act	rs63406760	chr12	123233754	rs1727332	ENSG00000182196	ENST00000536502	ARL6IP4	123232754	123233892	Treg_activated_13298	openGene2openGene	ALG
immune	Treg_act	rs35256947	chr2	230226508	rs13397985	ENSG00000185404	ENST00000415673	SP140L	230225206	230226531	Treg_activated_30170	openGene2openGene	CRO
immune	Treg_act	rs2495365	chr1	2556327	rs2227313	ENSG00000157870	ENST00000378427	PRXL2B	2555476	2557346	Treg_activated_110	openGene2openGene	UC
immune	Treg_act	rs12445568	chr16	30985550	rs12443808	ENSG00000167394	ENST00000538906	ZNF668	30985008	30985734	Treg_activated_19159	openGene2openGene	PSO
immune	Treg_act	rs12445568	chr16	30985551	rs12443627	ENSG00000167394	ENST00000538906	ZNF668	30985008	30985734	Treg_activated_19159	openGene2openGene	PSO
immune	Treg_act	rs33993564	chr5	150846690	rs33993564	ENSG00000086589	ENST00000447771	RBM22	150846318	150847412	Treg_activated_41804	openGene2openGene	IBD
immune	Treg_act	rs2017445	chr12	56041628	rs705704	ENSG00000092841	ENST00000536128	MYL6	56041524	56042409	Treg_activated_11969	openGene2openGene	VIT
immune	Treg_act	rs33993564	chr5	150846668	rs34156253	ENSG00000086589	ENST00000447771	RBM22	150846318	150847412	Treg_activated_41804	openGene2openGene	IBD
immune	Treg_act	rs63406760	chr12	123233754	rs1727332	ENSG00000182196	ENST00000439686	ARL6IP4	123232754	123233892	Treg_activated_13298	openGene2openGene	ALG
immune	Treg_act	rs10068717	chr5	142109462	rs6580223	ENSG00000113552	ENST00000500692	GNPDA1	142108368	142109665	Treg_activated_41624	openGene2openGene	ALG
immune	Treg_act	rs10876864	chr12	56080024	rs7297175	ENSG00000135404	ENST00000548117	CD63	56079704	56080591	Treg_activated_11972	openGene2openGene	ALG
immune	Treg_act	rs34835	chr16	28554346	rs7191618	ENSG00000188603	ENST00000565778	CLN3	28553742	28554526	Treg_activated_19031	openGene2openGene	T1D
immune	Treg_act	rs34835	chr16	28554346	rs7191618	ENSG00000188603	ENST00000395653	CLN3	28553742	28554526	Treg_activated_19031	openGene2openGene	T1D
immune	Treg_act	rs33993564	chr5	150847337	rs17111376	ENSG00000086589	ENST00000447771	RBM22	150846318	150847412	Treg_activated_41804	openGene2openGene	IBD
immune	Treg_act	rs663743	chr11	64284975	rs2510066	ENSG00000149743	ENST00000394547	TRPT1	64284435	64286011	Treg_activated_9067	openGene2openGene	T1D
immune	Treg_act	rs28449958	chr16	28824361	rs138159013	ENSG00000196296	ENST00000395503	ATP2A1	28822505	28824656	Treg_activated_19036	openGene2openGene	IBD
immune	Treg_act	rs28449958	chr16	28822933	rs201131521	ENSG00000196296	ENST00000563975	ATP2A1	28822505	28824656	Treg_activated_19036	openGene2openGene	IBD
immune	Treg_act	rs12445568	chr16	31033362	rs58726213	ENSG00000167394	ENST00000564456	ZNF668	31032743	31034462	Treg_activated_19161	openGene2openGene	PSO
immune	Treg_act	rs12421615	chr11	64284975	rs2510066	ENSG00000173486	ENST00000536642	FKBP2	64284435	64286011	Treg_activated_9067	openGene2openGene	VIT
immune	Treg_act	rs28449958	chr16	28822933	rs201131521	ENSG00000177548	ENST00000561501	RABEP2	28822505	28824656	Treg_activated_19036	openGene2openGene	IBD
immune	Treg_act	rs12421615	chr11	64285685	rs887314	ENSG00000173486	ENST00000541388	FKBP2	64284435	64286011	Treg_activated_9067	openGene2openGene	VIT
immune	Treg_act	rs34835	chr16	28554346	rs7191618	ENSG00000188603	ENST00000568558	CLN3	28553742	28554526	Treg_activated_19031	openGene2openGene	T1D
immune	Treg_act	rs10876864	chr12	56042145	rs1131017	ENSG00000135404	ENST00000257857	CD63	56041524	56042409	Treg_activated_11969	openGene2openGene	ALG
immune	Treg_act	rs10760123	chr9	120928863	rs7028641	ENSG00000243738	ENST00000462921	RN7SL181P	120928608	120929429	Treg_activated_52696	openGene2openGene	ALG
immune	Treg_act	rs78865465	chr12	55974117	rs75639074	ENSG00000123374	ENST00000555357	CDK2	55973492	55974547	Treg_activated_11962	openGene2openGene	T1D
immune	Treg_act	rs33993564	chr5	150846682	rs58398445	ENSG00000086589	ENST00000521248	RBM22	150846318	150847412	Treg_activated_41804	openGene2openGene	IBD
immune	Treg_act	rs1194	chr6	35298454	rs9380500	ENSG00000112039	ENST00000648059	FANCE	35298236	35298461	Treg_activated_43551	openGene2openGene	SLE
immune	Treg_act	rs1194	chr6	35297641	rs4711414	ENSG00000112039	ENST00000696264	FANCE	35297598	35298073	Treg_activated_43550	openGene2openGene	SLE
immune	Treg_act	rs2196171	chr2	197785535	rs771018	ENSG00000144381	ENST00000439605	HSPD1	197785447	197786873	Treg_activated_29488	openGene2openGene	SLE
immune	Treg_act	rs34835	chr16	28554346	rs7191618	ENSG00000188603	ENST00000566083	CLN3	28553742	28554526	Treg_activated_19031	openGene2openGene	T1D
immune	Treg_act	rs78865465	chr12	55974117	rs75639074	ENSG00000123374	ENST00000354056	CDK2	55973492	55974547	Treg_activated_11962	openGene2openGene	T1D
immune	Treg_act	rs12720356	chr19	10380329	rs2304257	ENSG00000266978	ENST00000592893	ENSG00000266978	10380180	10381094	Treg_activated_24338	openGene2openGene	PSO
immune	Treg_act	rs8054198	chr16	10944503	rs8054198	ENSG00000171490	ENST00000396503	RSL1D1	10944246	10945001	Treg_activated_18648	openGene2openGene	SLE
immune	Treg_act	rs1463485	chr17	75855927	rs936394	ENSG00000132481	ENST00000585333	TRIM47	75854966	75856192	Treg_activated_22327	openGene2openGene	SLE
immune	Treg_act	rs1463485	chr17	75855710	rs1463485	ENSG00000132481	ENST00000585333	TRIM47	75854966	75856192	Treg_activated_22327	openGene2openGene	SLE
immune	Treg_act	rs9355260	chr6	159107222	rs7772013	ENSG00000224478	ENST00000653957	ENSG00000224478	159106721	159107270	Treg_activated_45763	openGene2openGene	MS
immune	Treg_act	rs36014129	chr6	26189128	rs13204572	ENSG00000273983	ENST00000614378	H3C8	26188418	26189336	Treg_activated_43103	openGene2openGene	SLE
immune	Treg_act	rs2247314	chr6	166956865	rs2757039	ENSG00000198818	ENST00000487841	SFT2D1	166956078	166957548	Treg_activated_45889	openGene2openGene	VIT
immune	Treg_act	rs9926533	chr16	31073073	rs11281612	ENSG00000099364	ENST00000562798	FBXL19	31073009	31074829	Treg_activated_19163	openGene2openGene	SLE
immune	Treg_act	rs10876864	chr12	56042145	rs1131017	ENSG00000229117	ENST00000501597	RPL41	56041524	56042409	Treg_activated_11969	openGene2openGene	ALG
immune	Treg_act	rs2196171	chr2	197785535	rs771018	ENSG00000144381	ENST00000678170	HSPD1	197785447	197786873	Treg_activated_29488	openGene2openGene	SLE
immune	Treg_act	rs4690229	chr4	973551	rs113075206	ENSG00000127419	ENST00000507319	TMEM175	972754	974048	Treg_activated_37232	openGene2openGene	SLE
immune	Treg_act	rs10876864	chr12	56042145	rs1131017	ENSG00000229117	ENST00000552314	RPL41	56041524	56042409	Treg_activated_11969	openGene2openGene	ALG
immune	Treg_act	rs4690229	chr4	973657	rs13137144	ENSG00000127419	ENST00000505734	TMEM175	972754	974048	Treg_activated_37232	openGene2openGene	SLE
immune	Treg_act	rs2017445	chr12	56041720	rs705705	ENSG00000135437	ENST00000553160	RDH5	56041524	56042409	Treg_activated_11969	openGene2openGene	VIT
immune	Treg_act	rs7187776	chr16	28824359	rs149808056	ENSG00000196296	ENST00000395503	ATP2A1	28822505	28824656	Treg_activated_19036	openGene2openGene	T1D
immune	Treg_act	rs7552167	chr1	24187123	rs78312791	ENSG00000001461	ENST00000475663	NIPAL3	24187042	24187778	Treg_activated_687	openGene2openGene	PSO
immune	Treg_act	rs9494844	chr6	137688722	rs9376294	ENSG00000229922	ENST00000434437	LINC02865	137688622	137688897	Treg_activated_45150	ocr2openGene	CRO
immune	Treg_act	rs28449958	chr16	28824361	rs138159013	ENSG00000177548	ENST00000358201	RABEP2	28822505	28824656	Treg_activated_19036	openGene2openGene	IBD
immune	Treg_act	rs663743	chr11	64284975	rs2510066	ENSG00000110011	ENST00000537109	DNAJC4	64284435	64286011	Treg_activated_9067	openGene2openGene	T1D
immune	Treg_act	rs5743618	chr4	38804362	rs59480104	ENSG00000174125	ENST00000506146	TLR1	38804043	38804485	Treg_activated_37795	openGene2openGene	ALG
immune	Treg_act	rs7187776	chr16	28880144	rs8055138	ENSG00000168488	ENST00000564656	ATXN2L	28879564	28880506	Treg_activated_19040	openGene2openGene	T1D
immune	Treg_act	rs28449958	chr16	28864161	rs7193733	ENSG00000177548	ENST00000563577	RABEP2	28863185	28864220	Treg_activated_19038	openGene2openGene	IBD
immune	Treg_act	rs60131261	chr6	30061023	rs9295829	ENSG00000176998	ENST00000418983	HCG4	30060554	30061954	Treg_activated_43269	openGene2openGene	VIT
immune	Treg_act	rs28449958	chr16	28863801	rs7198606	ENSG00000177548	ENST00000563577	RABEP2	28863185	28864220	Treg_activated_19038	openGene2openGene	IBD
immune	Treg_act	rs28449958	chr16	28863883	rs11864750	ENSG00000177548	ENST00000561501	RABEP2	28863185	28864220	Treg_activated_19038	openGene2openGene	IBD
immune	Treg_act	rs9469899	chr6	34792548	rs7752060	ENSG00000124678	ENST00000394696	TCP11	34791473	34792741	Treg_activated_43532	openGene2openGene	GD
immune	Treg_act	rs2247314	chr6	166956742	rs2247314	ENSG00000198818	ENST00000478705	SFT2D1	166956078	166957548	Treg_activated_45889	openGene2openGene	VIT
immune	Treg_act	rs8079075	chr17	39819408	rs34053394	ENSG00000161405	ENST00000583368	IKZF3	39819265	39819665	Treg_activated_21199	ocr2openGene	SLE
immune	Treg_act	rs5743618	chr4	38804321	rs17578127	ENSG00000197712	ENST00000510213	FAM114A1	38804043	38804485	Treg_activated_37795	openGene2openGene	ALG
immune	Treg_act	rs7187776	chr16	28864161	rs7193733	ENSG00000178952	ENST00000561644	TUFM	28863185	28864220	Treg_activated_19038	openGene2openGene	T1D
immune	Treg_act	rs4252665	chr17	39819603	rs112743130	ENSG00000161405	ENST00000583368	IKZF3	39819265	39819665	Treg_activated_21199	ocr2openGene	SLE
immune	Treg_act	rs8079075	chr17	39819603	rs112743130	ENSG00000161405	ENST00000583368	IKZF3	39819265	39819665	Treg_activated_21199	ocr2openGene	SLE
immune	Treg_act	rs61759532	chr17	7337072	rs61759532	ENSG00000181885	ENST00000575313	CLDN7	7336284	7337273	Treg_activated_20460	openGene2openGene	T1D
immune	Treg_act	rs61759532	chr17	7337072	rs61759532	ENSG00000181885	ENST00000360325	CLDN7	7336284	7337273	Treg_activated_20460	openGene2openGene	T1D
immune	Treg_act	rs9355260	chr6	159107907	rs725786	ENSG00000271913	ENST00000669184	TAGAP-AS1	159107522	159107929	Treg_activated_45764	openGene2openGene	MS
immune	Treg_act	rs4690229	chr4	973551	rs113075206	ENSG00000178950	ENST00000513935	GAK	972754	974048	Treg_activated_37232	openGene2openGene	SLE
immune	Treg_act	rs13205210	chr6	34887971	rs1051115	ENSG00000124678	ENST00000505400	TCP11	34887706	34888197	Treg_activated_43534	openGene2openGene	SLE
immune	Treg_act	rs33993564	chr5	150846512	rs11741515	ENSG00000132912	ENST00000521533	DCTN4	150846318	150847412	Treg_activated_41804	openGene2openGene	IBD
immune	Treg_act	rs1463485	chr17	75855710	rs1463485	ENSG00000132475	ENST00000586270	H3-3B	75854966	75856192	Treg_activated_22327	openGene2openGene	SLE
immune	Treg_act	rs1463485	chr17	75855927	rs936394	ENSG00000132475	ENST00000586270	H3-3B	75854966	75856192	Treg_activated_22327	openGene2openGene	SLE
immune	Treg_act	rs2017445	chr12	56041720	rs705705	ENSG00000196465	ENST00000696002	MYL6B	56041524	56042409	Treg_activated_11969	openGene2openGene	VIT
immune	Treg_act	rs13205210	chr6	34887971	rs1051115	ENSG00000124678	ENST00000394696	TCP11	34887706	34888197	Treg_activated_43534	openGene2openGene	SLE
immune	Treg_act	rs2017445	chr12	56041720	rs705705	ENSG00000196465	ENST00000548571	MYL6B	56041524	56042409	Treg_activated_11969	openGene2openGene	VIT
immune	Treg_act	rs13153019	chr5	177371305	rs11746443	ENSG00000246334	ENST00000425316	PRR7-AS1	177370638	177371306	Treg_activated_42292	openGene2openGene	ALG
immune	Treg_act	rs5758343	chr22	41444403	rs106860	ENSG00000100412	ENST00000677554	ACO2	41444203	41444781	Treg_activated_33383	ocr2openGene	ALG
immune	Treg_act	rs33993564	chr5	150846579	rs111719118	ENSG00000132912	ENST00000424236	DCTN4	150846318	150847412	Treg_activated_41804	openGene2openGene	IBD
immune	Treg_act	rs12421615	chr11	64285685	rs887314	ENSG00000149781	ENST00000279227	FERMT3	64284435	64286011	Treg_activated_9067	openGene2openGene	VIT
immune	Treg_act	rs33993564	chr5	150846690	rs33993564	ENSG00000132912	ENST00000424236	DCTN4	150846318	150847412	Treg_activated_41804	openGene2openGene	IBD
immune	Treg_act	rs33993564	chr5	150846701	rs61270113	ENSG00000132912	ENST00000424236	DCTN4	150846318	150847412	Treg_activated_41804	openGene2openGene	IBD
immune	Treg_act	rs5758343	chr22	41444403	rs106860	ENSG00000100412	ENST00000678819	ACO2	41444203	41444781	Treg_activated_33383	ocr2openGene	ALG
immune	Treg_act	rs2304206	chr19	49665763	rs2304204	ENSG00000126457	ENST00000534676	PRMT1	49665301	49666210	Treg_activated_25799	openGene2openGene	VIT
immune	Treg_act	rs13205210	chr6	34887971	rs1051115	ENSG00000124678	ENST00000373974	TCP11	34887706	34888197	Treg_activated_43534	openGene2openGene	SLE
immune	Treg_act	rs28449958	chr16	28824361	rs138159013	ENSG00000178952	ENST00000569217	TUFM	28822505	28824656	Treg_activated_19036	openGene2openGene	IBD
immune	Treg_act	rs8032939	chr15	38554537	rs4924273	ENSG00000175779	ENST00000643127	LINC02694	38554426	38554705	Treg_activated_16815	ocr2openGene	RA
immune	Treg_act	rs9611565	chr22	41381879	rs2234058	ENSG00000100412	ENST00000471094	ACO2	41381085	41382541	Treg_activated_33379	openGene2openGene	VIT
immune	Treg_act	rs533646	chr11	118692530	rs527475	ENSG00000110367	ENST00000620157	DDX6	118692347	118692886	Treg_activated_10273	openGene2openGene	MS
immune	Treg_act	rs8032939	chr15	38554477	rs7170151	ENSG00000175779	ENST00000645994	LINC02694	38554426	38554705	Treg_activated_16815	ocr2openGene	RA
immune	Treg_act	rs8032939	chr15	38554537	rs4924273	ENSG00000175779	ENST00000645994	LINC02694	38554426	38554705	Treg_activated_16815	ocr2openGene	RA
immune	Treg_act	rs533646	chr11	118689860	rs4938529	ENSG00000110367	ENST00000533239	DDX6	118689636	118690462	Treg_activated_10272	openGene2openGene	MS
immune	Treg_act	rs35469349	chr6	127967874	rs802719	ENSG00000172673	ENST00000434358	THEMIS	127967695	127968069	Treg_activated_44901	ocr2openGene	ALG
immune	Treg_act	rs9355260	chr6	159107100	rs7748054	ENSG00000271913	ENST00000664321	TAGAP-AS1	159106721	159107270	Treg_activated_45763	openGene2openGene	MS
immune	Treg_act	rs12445568	chr16	30985550	rs12443808	ENSG00000261124	ENST00000568708	ENSG00000261124	30985008	30985734	Treg_activated_19159	openGene2openGene	PSO
immune	Treg_act	rs28449958	chr16	28822933	rs201131521	ENSG00000178952	ENST00000313511	TUFM	28822505	28824656	Treg_activated_19036	openGene2openGene	IBD
immune	Treg_act	rs10883723	chr10	102503918	rs3818470	ENSG00000156398	ENST00000602287	SFXN2	102503676	102504164	Treg_activated_7294	openGene2openGene	ALG
immune	Treg_act	rs917997	chr2	102418584	rs1420106	ENSG00000115590	ENST00000393414	IL1R2	102418379	102418711	Treg_activated_28039	openGene2openGene	CEL
immune	Treg_act	rs9355260	chr6	159107222	rs7772013	ENSG00000271913	ENST00000669184	TAGAP-AS1	159106721	159107270	Treg_activated_45763	openGene2openGene	MS
immune	Treg_act	rs9355260	chr6	159107100	rs7748054	ENSG00000271913	ENST00000670185	TAGAP-AS1	159106721	159107270	Treg_activated_45763	openGene2openGene	MS
immune	Treg_act	rs1860545	chr12	6337611	rs1860545	ENSG00000215039	ENST00000545339	CD27-AS1	6337106	6337650	Treg_activated_10890	openGene2openGene	AS
immune	Treg_act	rs10876864	chr12	56042145	rs1131017	ENSG00000123353	ENST00000552672	ORMDL2	56041524	56042409	Treg_activated_11969	openGene2openGene	ALG
immune	Treg_act	rs28449958	chr16	28880144	rs8055138	ENSG00000178952	ENST00000561644	TUFM	28879564	28880506	Treg_activated_19040	openGene2openGene	IBD
immune	Treg_act	rs5758343	chr22	41403829	rs75784	ENSG00000100412	ENST00000676714	ACO2	41403697	41404320	Treg_activated_33380	ocr2openGene	ALG
immune	Treg_act	rs7120737	chr11	47565510	rs11039300	ENSG00000213619	ENST00000530295	NDUFS3	47565013	47566293	Treg_activated_8764	openGene2openGene	MS
immune	Treg_act	rs12445568	chr16	31033576	rs12445650	ENSG00000167395	ENST00000428260	ZNF646	31032743	31034462	Treg_activated_19161	openGene2openGene	PSO
immune	Treg_act	rs773125	chr12	56042145	rs1131017	ENSG00000092841	ENST00000551589	MYL6	56041524	56042409	Treg_activated_11969	openGene2openGene	RA
immune	Treg_act	rs8079075	chr17	39867188	rs1453560	ENSG00000131748	ENST00000580551	STARD3	39867005	39868364	Treg_activated_21201	openGene2openGene	SLE
immune	Treg_act	rs33993564	chr5	150846598	rs112483869	ENSG00000132912	ENST00000519313	DCTN4	150846318	150847412	Treg_activated_41804	openGene2openGene	IBD
immune	Treg_act	rs2066819	chr12	56300477	rs2695789	ENSG00000139645	ENST00000680026	ANKRD52	56299742	56300644	Treg_activated_11991	openGene2openGene	PSO
immune	Treg_act	rs2104047	chr14	68283210	rs3784099	ENSG00000185650	ENST00000555997	ZFP36L1	68282857	68284078	Treg_activated_15604	ocr2openGene	T1D
immune	Treg_act	rs2304206	chr19	49665763	rs2304204	ENSG00000126456	ENST00000599223	IRF3	49665301	49666210	Treg_activated_25799	openGene2openGene	VIT
immune	Treg_act	rs2066819	chr12	56334216	rs2371494	ENSG00000139645	ENST00000680755	ANKRD52	56333323	56334469	Treg_activated_11993	openGene2openGene	PSO
immune	Treg_act	rs3801810	chr7	26864711	rs17323934	ENSG00000005020	ENST00000345317	SKAP2	26863873	26865196	Treg_activated_46520	openGene2openGene	CRO
immune	Treg_act	rs663743	chr11	64340263	rs663743	ENSG00000173264	ENST00000545366	GPR137	64339921	64340935	Treg_activated_9073	openGene2openGene	T1D
immune	Treg_act	rs2304206	chr19	49665763	rs2304204	ENSG00000126456	ENST00000596765	IRF3	49665301	49666210	Treg_activated_25799	openGene2openGene	VIT
immune	Treg_act	rs3801810	chr7	26864042	rs73069539	ENSG00000005020	ENST00000481204	SKAP2	26863873	26865196	Treg_activated_46520	openGene2openGene	CRO
immune	Treg_act	rs1463485	chr17	75855927	rs936394	ENSG00000283853	ENST00000579134	MIR4738	75854966	75856192	Treg_activated_22327	openGene2openGene	SLE
immune	Treg_act	rs9494844	chr6	137688722	rs9376294	ENSG00000118503	ENST00000433680	TNFAIP3	137688622	137688897	Treg_activated_45150	ocr2openGene	CRO
immune	Treg_act	rs34841270	chr8	128555046	rs6651253	ENSG00000249859	ENST00000657356	PVT1	128554824	128555471	Treg_activated_50758	ocr2openGene	CRO
immune	Treg_act	rs9469899	chr6	34792104	rs13215181	ENSG00000124678	ENST00000611141	TCP11	34791473	34792741	Treg_activated_43532	openGene2openGene	GD
immune	Treg_act	rs663743	chr11	64284975	rs2510066	ENSG00000173457	ENST00000542235	PPP1R14B	64284435	64286011	Treg_activated_9067	openGene2openGene	T1D
immune	Treg_act	rs2017445	chr12	56041720	rs705705	ENSG00000135482	ENST00000549973	ZC3H10	56041524	56042409	Treg_activated_11969	openGene2openGene	VIT
immune	Treg_act	rs9989735	chr2	230225228	rs10209615	ENSG00000067066	ENST00000409824	SP100	230225206	230226531	Treg_activated_30170	openGene2openGene	MS
immune	Treg_act	rs10883723	chr10	102503918	rs3818470	ENSG00000107862	ENST00000677618	GBF1	102503676	102504164	Treg_activated_7294	openGene2openGene	ALG
immune	Treg_act	rs2017445	chr12	56041720	rs705705	ENSG00000182796	ENST00000637092	TMEM198B	56041524	56042409	Treg_activated_11969	openGene2openGene	VIT
immune	Treg_act	rs694739	chr11	64285685	rs887314	ENSG00000168071	ENST00000494566	CCDC88B	64284435	64286011	Treg_activated_9067	openGene2openGene	MS
immune	Treg_act	rs1516971	chr8	128555046	rs6651253	ENSG00000249859	ENST00000656880	PVT1	128554824	128555471	Treg_activated_50758	ocr2openGene	RA
immune	Treg_act	rs9926533	chr16	30958165	rs11643872	ENSG00000167394	ENST00000564456	ZNF668	30957017	30958485	Treg_activated_19158	openGene2openGene	SLE
immune	Treg_act	rs6651252	chr8	128555269	rs57593539	ENSG00000249859	ENST00000657356	PVT1	128554824	128555471	Treg_activated_50758	ocr2openGene	SLE
immune	Treg_act	rs1701704	chr12	56041628	rs705704	ENSG00000139613	ENST00000394023	SMARCC2	56041524	56042409	Treg_activated_11969	openGene2openGene	T1D
immune	Treg_act	rs7512552	chr1	150487216	rs3840449	ENSG00000143382	ENST00000674058	ADAMTSL4	150487018	150487688	Treg_activated_2912	openGene2openGene	ECZ
immune	Treg_act	rs2066819	chr12	56300477	rs2695789	ENSG00000135469	ENST00000551566	COQ10A	56299742	56300644	Treg_activated_11991	openGene2openGene	PSO
immune	Treg_act	rs10174949	chr2	8302118	rs10174949	ENSG00000235092	ENST00000455965	ID2-AS1	8301966	8302539	Treg_activated_26195	ocr2openGene	ALG
immune	Treg_act	rs1701704	chr12	56041628	rs705704	ENSG00000065357	ENST00000432422	DGKA	56041524	56042409	Treg_activated_11969	openGene2openGene	T1D
immune	Treg_act	rs10174949	chr2	8302118	rs10174949	ENSG00000235092	ENST00000453900	ID2-AS1	8301966	8302539	Treg_activated_26195	ocr2openGene	ALG
immune	Treg_act	rs58763752	chr10	32957868	rs1187075	ENSG00000150093	ENST00000678591	ITGB1	32957353	32958923	Treg_activated_6008	openGene2openGene	T1D
immune	Treg_act	rs12148050	chr14	102805840	rs8003237	ENSG00000259508	ENST00000559675	ENSG00000259508	102805401	102806339	Treg_activated_16430	ocr2openGene	MS
immune	Treg_act	rs2017445	chr12	56041720	rs705705	ENSG00000258311	ENST00000257899	ENSG00000258311	56041524	56042409	Treg_activated_11969	openGene2openGene	VIT
immune	Treg_act	rs5758343	chr22	41381554	rs9607799	ENSG00000100412	ENST00000678394	ACO2	41381085	41382541	Treg_activated_33379	openGene2openGene	ALG
immune	Treg_act	rs58763752	chr10	32957868	rs1187075	ENSG00000150093	ENST00000488494	ITGB1	32957353	32958923	Treg_activated_6008	openGene2openGene	T1D
immune	Treg_act	rs112006329	chr11	575800	rs34793529	ENSG00000185507	ENST00000532096	IRF7	575430	576754	Treg_activated_7920	openGene2openGene	SLE
immune	Treg_act	rs2247314	chr6	166956865	rs2757039	ENSG00000285730	ENST00000649589	ENSG00000285730	166956078	166957548	Treg_activated_45889	openGene2openGene	VIT
immune	Treg_act	rs182429	chr6	159044945	rs1738074	ENSG00000224478	ENST00000665691	ENSG00000224478	159044771	159045462	Treg_activated_45758	openGene2openGene	T1D
immune	Treg_act	rs11755393	chr6	34792177	rs6457791	ENSG00000124562	ENST00000474635	SNRPC	34791473	34792741	Treg_activated_43532	openGene2openGene	SLE
immune	Treg_act	rs7187776	chr16	28846324	rs7187776	ENSG00000178188	ENST00000684370	SH2B1	28846059	28846904	Treg_activated_19037	openGene2openGene	T1D
immune	Treg_act	rs4795397	chr17	39867492	rs4795397	ENSG00000131748	ENST00000579479	STARD3	39867005	39868364	Treg_activated_21201	openGene2openGene	IBD
immune	Treg_act	rs11755393	chr6	34792451	rs7769820	ENSG00000124562	ENST00000474635	SNRPC	34791473	34792741	Treg_activated_43532	openGene2openGene	SLE
immune	Treg_act	rs4795397	chr17	39867492	rs4795397	ENSG00000131748	ENST00000544210	STARD3	39867005	39868364	Treg_activated_21201	openGene2openGene	IBD
immune	Treg_act	rs4795397	chr17	39867492	rs4795397	ENSG00000131748	ENST00000336308	STARD3	39867005	39868364	Treg_activated_21201	openGene2openGene	IBD
immune	Treg_act	rs2066819	chr12	56334353	rs79824801	ENSG00000258345	ENST00000550840	ENSG00000258345	56333323	56334469	Treg_activated_11993	openGene2openGene	PSO
immune	Treg_act	rs60920700	chr3	119559610	rs41271391	ENSG00000031081	ENST00000264245	ARHGAP31	119559492	119559999	Treg_activated_35726	openGene2openGene	VIT
immune	Treg_act	rs33993564	chr5	150846701	rs61270113	ENSG00000132912	ENST00000521448	DCTN4	150846318	150847412	Treg_activated_41804	openGene2openGene	IBD
immune	Treg_act	rs444210	chr6	166956409	rs1044059	ENSG00000286760	ENST00000689569	ENSG00000286760	166956078	166957548	Treg_activated_45889	openGene2openGene	CRO
immune	Treg_act	rs13088318	chr3	101512524	rs16843927	ENSG00000066422	ENST00000461821	ZBTB11	101512519	101513587	Treg_activated_35415	openGene2openGene	ALG
immune	Treg_act	rs5758343	chr22	41444403	rs106860	ENSG00000100410	ENST00000491254	PHF5A	41444203	41444781	Treg_activated_33383	ocr2openGene	ALG
immune	Treg_act	rs8054198	chr16	10944503	rs8054198	ENSG00000179583	ENST00000695878	CIITA	10944246	10945001	Treg_activated_18648	openGene2openGene	SLE
immune	Treg_act	rs3197999	chr3	50299601	rs34136796	ENSG00000214706	ENST00000414734	IFRD2	50298762	50299921	Treg_activated_34770	openGene2openGene	IBD
immune	Treg_act	rs17371986	chr1	160429052	rs11265393	ENSG00000066294	ENST00000534968	CD84	160428731	160429533	Treg_activated_3311	ocr2openGene	MS
immune	Treg_act	rs2247314	chr6	166956723	rs2247315	ENSG00000227598	ENST00000444102	ENSG00000227598	166956078	166957548	Treg_activated_45889	openGene2openGene	VIT
immune	Treg_act	rs773125	chr12	56042145	rs1131017	ENSG00000170473	ENST00000557259	PYM1	56041524	56042409	Treg_activated_11969	openGene2openGene	RA
immune	Treg_act	rs6651252	chr8	128555269	rs57593539	ENSG00000249859	ENST00000667714	PVT1	128554824	128555471	Treg_activated_50758	ocr2openGene	SLE
immune	Treg_act	rs10947428	chr6	33697243	rs60340121	ENSG00000112511	ENST00000486845	PHF1	33696597	33697271	Treg_activated_43496	openGene2openGene	ALG
immune	Treg_act	rs10947428	chr6	33697243	rs60340121	ENSG00000112511	ENST00000427826	PHF1	33696597	33697271	Treg_activated_43496	openGene2openGene	ALG
immune	Treg_act	rs5029939	chr6	137877918	rs3834310	ENSG00000229922	ENST00000417800	LINC02865	137877632	137878019	Treg_activated_45169	ocr2openGene	SLE
immune	Treg_act	rs7723899	chr5	96958225	rs2351010	ENSG00000247121	ENST00000660988	ENSG00000247121	96957364	96958484	Treg_activated_40838	openGene2openGene	CRO
immune	Treg_act	rs12087340	chr1	85276285	rs12562182	ENSG00000162642	ENST00000493514	C1orf52	85276121	85277099	Treg_activated_2040	openGene2openGene	MS
immune	Treg_act	rs694739	chr11	64285685	rs887314	ENSG00000286264	ENST00000652762	ENSG00000286264	64284435	64286011	Treg_activated_9067	openGene2openGene	MS
immune	Treg_act	rs1800693	chr12	6337611	rs1860545	ENSG00000215039	ENST00000653829	CD27-AS1	6337106	6337650	Treg_activated_10890	openGene2openGene	MS
immune	Treg_act	rs1516971	chr8	128555046	rs6651253	ENSG00000249859	ENST00000662410	PVT1	128554824	128555471	Treg_activated_50758	ocr2openGene	RA
immune	Treg_act	rs1516971	chr8	128555269	rs57593539	ENSG00000249859	ENST00000662410	PVT1	128554824	128555471	Treg_activated_50758	ocr2openGene	RA
immune	Treg_act	rs9355260	chr6	159107907	rs725786	ENSG00000092820	ENST00000337147	EZR	159107522	159107929	Treg_activated_45764	openGene2openGene	MS
immune	Treg_act	rs1800693	chr12	6341779	rs767455	ENSG00000067182	ENST00000543048	TNFRSF1A	6341593	6342207	Treg_activated_10891	openGene2openGene	MS
immune	Treg_act	rs34835	chr16	28554346	rs7191618	ENSG00000261832	ENST00000635887	ENSG00000261832	28553742	28554526	Treg_activated_19031	openGene2openGene	T1D
immune	Treg_act	rs13018977	chr2	241316415	rs13006939	ENSG00000168385	ENST00000411484	SEPTIN2	241314949	241316466	Treg_activated_30510	openGene2openGene	T1D
immune	Treg_act	rs7120737	chr11	47565510	rs11039300	ENSG00000123444	ENST00000430070	KBTBD4	47565013	47566293	Treg_activated_8764	openGene2openGene	MS
immune	Treg_act	rs773125	chr12	56042145	rs1131017	ENSG00000257449	ENST00000551846	ENSG00000257449	56041524	56042409	Treg_activated_11969	openGene2openGene	RA
immune	Treg_act	rs1860545	chr12	6341779	rs767455	ENSG00000067182	ENST00000535958	TNFRSF1A	6341593	6342207	Treg_activated_10891	openGene2openGene	AS
immune	Treg_act	rs1516971	chr8	128555046	rs6651253	ENSG00000249859	ENST00000657356	PVT1	128554824	128555471	Treg_activated_50758	ocr2openGene	RA
immune	Treg_act	rs231725	chr2	203875723	rs2307982	ENSG00000163599	ENST00000696049	CTLA4	203875417	203875842	Treg_activated_29656	ocr2openGene	VIT
immune	Treg_act	rs1800693	chr12	6341779	rs767455	ENSG00000215039	ENST00000545339	CD27-AS1	6341593	6342207	Treg_activated_10891	openGene2openGene	MS
immune	Treg_act	rs479844	chr11	65791795	rs10791824	ENSG00000172977	ENST00000525204	KAT5	65791644	65792303	Treg_activated_9174	openGene2openGene	ALG
immune	Treg_act	rs2304206	chr19	49665670	rs2304205	ENSG00000126460	ENST00000596700	PRRG2	49665301	49666210	Treg_activated_25799	openGene2openGene	VIT
immune	Treg_act	rs13098911	chr3	46208517	rs34919616	ENSG00000223552	ENST00000691693	CCR5AS	46208203	46208695	Treg_activated_34593	openGene2openGene	CEL
immune	Treg_act	rs77599401	chr1	206685302	rs181345810	ENSG00000162894	ENST00000528654	FCMR	206684664	206686237	Treg_activated_4351	openGene2openGene	T1D
immune	Treg_act	rs10883723	chr10	102503918	rs3818470	ENSG00000198728	ENST00000673968	LDB1	102503676	102504164	Treg_activated_7294	openGene2openGene	ALG
immune	Treg_act	rs1980422	chr2	203740732	rs4675365	ENSG00000178562	ENST00000324106	CD28	203740683	203741888	Treg_activated_29636	ocr2openGene	RA
immune	Treg_act	rs1980422	chr2	203741492	rs6728441	ENSG00000178562	ENST00000374481	CD28	203740683	203741888	Treg_activated_29636	ocr2openGene	RA
immune	Treg_act	rs12232003	chr12	53180847	rs59218377	ENSG00000094914	ENST00000549821	AAAS	53180028	53181336	Treg_activated_11843	openGene2openGene	T1D
immune	Treg_act	rs2066819	chr12	56300477	rs2695789	ENSG00000062485	ENST00000550655	CS	56299742	56300644	Treg_activated_11991	openGene2openGene	PSO
immune	Treg_act	rs1453560	chr17	39868045	rs112880843	ENSG00000141738	ENST00000309156	GRB7	39867005	39868364	Treg_activated_21201	openGene2openGene	SLE
immune	Treg_act	rs9989735	chr2	230226508	rs13397985	ENSG00000135899	ENST00000258382	SP110	230225206	230226531	Treg_activated_30170	openGene2openGene	MS
immune	Treg_act	rs10876864	chr12	56080024	rs7297175	ENSG00000135482	ENST00000552345	ZC3H10	56079704	56080591	Treg_activated_11972	openGene2openGene	ALG
immune	Treg_act	rs12421615	chr11	64285685	rs887314	ENSG00000110011	ENST00000543791	DNAJC4	64284435	64286011	Treg_activated_9067	openGene2openGene	VIT
immune	Treg_act	rs34841270	chr8	128543682	rs17807904	ENSG00000249859	ENST00000689722	PVT1	128543598	128543846	Treg_activated_50757	ocr2openGene	CRO
immune	Treg_act	rs12232003	chr12	53180847	rs59218377	ENSG00000094914	ENST00000549450	AAAS	53180028	53181336	Treg_activated_11843	openGene2openGene	T1D
immune	Treg_act	rs5743618	chr4	38804814	rs200232721	ENSG00000174130	ENST00000381950	TLR6	38804616	38805219	Treg_activated_37796	openGene2openGene	ALG
immune	Treg_act	rs1738074	chr6	159044945	rs1738074	ENSG00000285492	ENST00000446887	ENSG00000285492	159044771	159045462	Treg_activated_45758	openGene2openGene	CEL
immune	Treg_act	rs6716355	chr2	181305318	rs17365411	ENSG00000238171	ENST00000456895	ENSG00000238171	181305318	181306064	Treg_activated_29214	openGene2openGene	MS
immune	Treg_act	rs63406760	chr12	123233754	rs1727332	ENSG00000150967	ENST00000392439	ABCB9	123232754	123233892	Treg_activated_13298	openGene2openGene	ALG
immune	Treg_act	rs10883723	chr10	102502871	rs2296590	ENSG00000138111	ENST00000369931	MFSD13A	102501929	102503099	Treg_activated_7293	openGene2openGene	ALG
immune	Treg_act	rs12421615	chr11	64285685	rs887314	ENSG00000182450	ENST00000539651	KCNK4	64284435	64286011	Treg_activated_9067	openGene2openGene	VIT
immune	Treg_act	rs2256814	chr20	63737186	rs1275330	ENSG00000203896	ENST00000465591	LIME1	63737125	63737748	Treg_activated_31901	openGene2openGene	MS
immune	Treg_act	rs243323	chr16	11255821	rs243332	ENSG00000182108	ENST00000469379	DEXI	11254879	11256688	Treg_activated_18677	openGene2openGene	SLE
immune	Treg_act	rs12445568	chr16	30985551	rs12443627	ENSG00000167397	ENST00000394971	VKORC1	30985008	30985734	Treg_activated_19159	openGene2openGene	PSO
immune	Treg_act	rs10790268	chr11	118790689	rs57494551	ENSG00000149428	ENST00000531694	HYOU1	118790452	118792057	Treg_activated_10276	openGene2openGene	RA
immune	Treg_act	rs11755393	chr6	34792177	rs6457791	ENSG00000124678	ENST00000512012	TCP11	34791473	34792741	Treg_activated_43532	openGene2openGene	SLE
immune	Treg_act	rs36014129	chr6	26044636	rs35506517	ENSG00000275714	ENST00000613854	H3C1	26044441	26044641	Treg_activated_43089	openGene2openGene	SLE
immune	Treg_act	rs5758343	chr22	41381879	rs2234058	ENSG00000100412	ENST00000678269	ACO2	41381085	41382541	Treg_activated_33379	openGene2openGene	ALG
immune	Treg_act	rs7187776	chr16	28880144	rs8055138	ENSG00000177548	ENST00000561501	RABEP2	28879564	28880506	Treg_activated_19040	openGene2openGene	T1D
immune	Treg_act	rs1701704	chr12	56041628	rs705704	ENSG00000185664	ENST00000550464	PMEL	56041524	56042409	Treg_activated_11969	openGene2openGene	T1D
immune	Treg_act	rs149010539	chr3	49673997	chr3:49711430	ENSG00000173402	ENST00000452060	DAG1	49673498	49674795	Treg_activated_34740	openGene2openGene	CRO
immune	Treg_act	rs663743	chr11	64340263	rs663743	ENSG00000126432	ENST00000352435	PRDX5	64339921	64340935	Treg_activated_9073	openGene2openGene	T1D
immune	Treg_act	rs11246217	chr11	575800	rs34793529	ENSG00000177030	ENST00000683307	DEAF1	575430	576754	Treg_activated_7920	openGene2openGene	SLE
immune	Treg_act	rs1860545	chr12	6341779	rs767455	ENSG00000111641	ENST00000545915	NOP2	6341593	6342207	Treg_activated_10891	openGene2openGene	AS
immune	Treg_act	rs12720356	chr19	10380329	rs2304257	ENSG00000105371	ENST00000380770	ICAM4	10380180	10381094	Treg_activated_24338	openGene2openGene	T1D
immune	Treg_act	rs35256947	chr2	230226508	rs13397985	ENSG00000067066	ENST00000432979	SP100	230225206	230226531	Treg_activated_30170	openGene2openGene	CRO
immune	Treg_act	rs11755393	chr6	34792548	rs7752060	ENSG00000124678	ENST00000512012	TCP11	34791473	34792741	Treg_activated_43532	openGene2openGene	SLE
immune	Treg_act	rs12128789	chr1	212700089	rs2221593	ENSG00000117697	ENST00000473995	NSL1	212698935	212700747	Treg_activated_4537	openGene2openGene	T1D
immune	Treg_act	rs2038255	chr14	35122110	rs28365850	ENSG00000151327	ENST00000556858	FAM177A1	35121717	35122854	Treg_activated_15054	openGene2openGene	ECZ
immune	Treg_act	rs12232003	chr12	53198668	rs12824946	ENSG00000123349	ENST00000550880	PFDN5	53198486	53199297	Treg_activated_11846	openGene2openGene	T1D
immune	Treg_act	rs7187776	chr16	28824359	rs149808056	ENSG00000177548	ENST00000357573	RABEP2	28822505	28824656	Treg_activated_19036	openGene2openGene	T1D
immune	Treg_act	rs2790159	chr10	58269403	rs1416763	ENSG00000108064	ENST00000373895	TFAM	58268852	58269483	Treg_activated_6290	openGene2openGene	CRO
immune	Treg_act	rs12128789	chr1	212699510	rs73079851	ENSG00000117697	ENST00000366976	NSL1	212698935	212700747	Treg_activated_4537	openGene2openGene	T1D
immune	Treg_act	rs56750287	chr17	39867492	rs4795397	ENSG00000131748	ENST00000583582	STARD3	39867005	39868364	Treg_activated_21201	openGene2openGene	T1D
immune	Treg_act	rs80262450	chr18	12775852	rs2542147	ENSG00000175354	ENST00000646492	PTPN2	12775551	12776283	Treg_activated_22926	openGene2openGene	IBD
immune	Treg_act	rs1463485	chr17	75855710	rs1463485	ENSG00000108479	ENST00000586244	GALK1	75854966	75856192	Treg_activated_22327	openGene2openGene	SLE
immune	Treg_act	rs773125	chr12	56042145	rs1131017	ENSG00000065357	ENST00000555090	DGKA	56041524	56042409	Treg_activated_11969	openGene2openGene	RA
immune	Treg_act	rs773125	chr12	56007301	rs10876864	ENSG00000197728	ENST00000548590	RPS26	56007233	56008114	Treg_activated_11965	openGene2openGene	RA
immune	Treg_act	rs10883723	chr10	102502871	rs2296590	ENSG00000076685	ENST00000675020	NT5C2	102501929	102503099	Treg_activated_7293	openGene2openGene	ALG
immune	Treg_act	rs74908652	chr19	10315836	rs78295726	ENSG00000161847	ENST00000591969	RAVER1	10315374	10316250	Treg_activated_24335	openGene2openGene	SLE
immune	Treg_act	rs1359062	chr1	192575665	rs2984920	ENSG00000116750	ENST00000367448	UCHL5	192575409	192575975	Treg_activated_3943	openGene2openGene	MS
immune	Treg_act	rs10876864	chr12	56042145	rs1131017	ENSG00000139531	ENST00000550478	SUOX	56041524	56042409	Treg_activated_11969	openGene2openGene	ALG
immune	Treg_act	rs7187776	chr16	28863883	rs11864750	ENSG00000177548	ENST00000561501	RABEP2	28863185	28864220	Treg_activated_19038	openGene2openGene	T1D
immune	Treg_act	rs917997	chr2	102443564	rs1558650	ENSG00000115607	ENST00000409369	IL18RAP	102443106	102443728	Treg_activated_28040	ocr2openGene	CEL
immune	Treg_act	rs7679	chr20	45934368	rs1057208	ENSG00000124104	ENST00000342644	SNX21	45934154	45935613	Treg_activated_31444	openGene2openGene	SLE
immune	Treg_act	rs3197999	chr3	50292395	rs1076872	ENSG00000271858	ENST00000606259	CYB561D2	50291979	50292782	Treg_activated_34769	openGene2openGene	IBD
immune	Treg_act	rs7187776	chr16	28863226	rs62037367	ENSG00000177548	ENST00000563577	RABEP2	28863185	28864220	Treg_activated_19038	openGene2openGene	T1D
immune	Treg_act	rs2256814	chr20	63740688	rs1741708	ENSG00000203896	ENST00000494776	LIME1	63739408	63740747	Treg_activated_31903	openGene2openGene	MS
immune	Treg_act	rs6651252	chr8	128555046	rs6651253	ENSG00000283710	ENST00000408388	MIR1204	128554824	128555471	Treg_activated_50758	ocr2openGene	SLE
immune	Treg_act	rs4690229	chr4	987108	rs11248061	ENSG00000090316	ENST00000512842	MAEA	986612	987594	Treg_activated_37234	openGene2openGene	SLE
immune	Treg_act	rs36014129	chr6	26021644	rs41266779	ENSG00000265565	ENST00000584253	MIR3143	26021074	26022081	Treg_activated_43083	openGene2openGene	SLE
immune	Treg_act	rs11714843	chr3	119498465	rs2280670	ENSG00000183833	ENST00000469659	CFAP91	119498103	119498967	Treg_activated_35724	openGene2openGene	JIA
immune	Treg_act	rs694739	chr11	64340005	rs479777	ENSG00000002330	ENST00000544785	BAD	64339921	64340935	Treg_activated_9073	openGene2openGene	MS
immune	Treg_act	rs2066819	chr12	56334216	rs2371494	ENSG00000170515	ENST00000552766	PA2G4	56333323	56334469	Treg_activated_11993	openGene2openGene	PSO
immune	Treg_act	rs10068717	chr5	142145415	rs249642	ENSG00000113552	ENST00000507107	GNPDA1	142145103	142145648	Treg_activated_41625	ocr2openGene	ALG
immune	Treg_act	rs73081554	chr3	58332750	rs185407974	ENSG00000168291	ENST00000469827	PDHB	58332548	58333796	Treg_activated_34976	openGene2openGene	RA
immune	Treg_act	rs1217382	chr1	113905292	rs971173	ENSG00000134242	ENST00000534519	PTPN22	113904410	113905739	Treg_activated_2606	openGene2openGene	CRO
immune	Treg_act	rs9611565	chr22	41381554	rs9607799	ENSG00000100410	ENST00000216252	PHF5A	41381085	41382541	Treg_activated_33379	openGene2openGene	VIT
immune	Treg_act	rs10220572	chr14	88006251	rs8005161	ENSG00000054983	ENST00000393569	GALC	88006045	88006868	Treg_activated_15985	ocr2openGene	IBD
immune	Treg_act	rs33993564	chr5	150846690	rs33993564	ENSG00000086589	ENST00000518917	RBM22	150846318	150847412	Treg_activated_41804	openGene2openGene	IBD
immune	Treg_act	rs63406760	chr12	123364549	rs7485502	ENSG00000111358	ENST00000542279	GTF2H3	123364348	123365976	Treg_activated_13300	openGene2openGene	ALG
immune	Treg_act	rs36014129	chr6	26044636	rs35506517	ENSG00000180596	ENST00000314332	H2BC4	26044441	26044641	Treg_activated_43089	openGene2openGene	SLE
immune	Treg_act	rs2017445	chr12	56041628	rs705704	ENSG00000092841	ENST00000549017	MYL6	56041524	56042409	Treg_activated_11969	openGene2openGene	VIT
immune	Treg_act	rs11755393	chr6	34792385	rs7769961	ENSG00000124678	ENST00000373979	TCP11	34791473	34792741	Treg_activated_43532	openGene2openGene	SLE
immune	Treg_act	rs63406760	chr12	123233754	rs1727332	ENSG00000182196	ENST00000453766	ARL6IP4	123232754	123233892	Treg_activated_13298	openGene2openGene	ALG
immune	Treg_act	rs1701704	chr12	56041628	rs705704	ENSG00000135437	ENST00000550608	RDH5	56041524	56042409	Treg_activated_11969	openGene2openGene	T1D
immune	Treg_act	rs11755393	chr6	34792107	rs6934662	ENSG00000124678	ENST00000507706	TCP11	34791473	34792741	Treg_activated_43532	openGene2openGene	SLE
immune	Treg_act	rs444210	chr6	166957500	rs2149084	ENSG00000285730	ENST00000649589	ENSG00000285730	166956078	166957548	Treg_activated_45889	openGene2openGene	CRO
immune	Treg_act	rs180977001	chr3	58332737	rs180977001	ENSG00000168291	ENST00000383714	PDHB	58332548	58333796	Treg_activated_34976	openGene2openGene	SLE
immune	Treg_act	rs35256947	chr2	230226508	rs13397985	ENSG00000185404	ENST00000243810	SP140L	230225206	230226531	Treg_activated_30170	openGene2openGene	CRO
immune	Treg_act	rs3197999	chr3	49358324	rs1800668	ENSG00000173402	ENST00000308775	DAG1	49357819	49359071	Treg_activated_34729	openGene2openGene	IBD
immune	Treg_act	rs12445568	chr16	30985551	rs12443627	ENSG00000167394	ENST00000394983	ZNF668	30985008	30985734	Treg_activated_19159	openGene2openGene	PSO
immune	Treg_act	rs34835	chr16	28554346	rs7191618	ENSG00000188603	ENST00000566824	CLN3	28553742	28554526	Treg_activated_19031	openGene2openGene	T1D
immune	Treg_act	rs3197999	chr3	49358324	rs1800668	ENSG00000173402	ENST00000431960	DAG1	49357819	49359071	Treg_activated_34729	openGene2openGene	IBD
immune	Treg_act	rs9611565	chr22	41381909	rs2234059	ENSG00000100401	ENST00000422838	RANGAP1	41381085	41382541	Treg_activated_33379	openGene2openGene	VIT
immune	Treg_act	rs2163226	chr2	43134117	rs2163226	ENSG00000279873	ENST00000623515	LINC01126	43133927	43134683	Treg_activated_26968	openGene2openGene	MS
immune	Treg_act	rs9469899	chr6	34792548	rs7752060	ENSG00000196821	ENST00000374023	ILRUN	34791473	34792741	Treg_activated_43532	openGene2openGene	GD
immune	Treg_act	rs12720356	chr19	10380329	rs2304257	ENSG00000105371	ENST00000380770	ICAM4	10380180	10381094	Treg_activated_24338	openGene2openGene	PSO
immune	Treg_act	rs10068717	chr5	142109462	rs6580223	ENSG00000113552	ENST00000507107	GNPDA1	142108368	142109665	Treg_activated_41624	openGene2openGene	ALG
immune	Treg_act	rs34835	chr16	28554346	rs7191618	ENSG00000188603	ENST00000561505	CLN3	28553742	28554526	Treg_activated_19031	openGene2openGene	T1D
immune	Treg_act	rs34835	chr16	28554346	rs7191618	ENSG00000188603	ENST00000357806	CLN3	28553742	28554526	Treg_activated_19031	openGene2openGene	T1D
immune	Treg_act	rs36014129	chr6	26044636	rs35506517	ENSG00000010704	ENST00000309234	HFE	26044441	26044641	Treg_activated_43089	openGene2openGene	SLE
immune	Treg_act	rs33993564	chr5	150846668	rs34156253	ENSG00000086589	ENST00000522469	RBM22	150846318	150847412	Treg_activated_41804	openGene2openGene	IBD
immune	Treg_act	rs28449958	chr16	28863801	rs7198606	ENSG00000196296	ENST00000357084	ATP2A1	28863185	28864220	Treg_activated_19038	openGene2openGene	IBD
immune	Treg_act	rs33993564	chr5	150846690	rs33993564	ENSG00000086589	ENST00000522469	RBM22	150846318	150847412	Treg_activated_41804	openGene2openGene	IBD
immune	Treg_act	rs12445568	chr16	31033362	rs58726213	ENSG00000167394	ENST00000414399	ZNF668	31032743	31034462	Treg_activated_19161	openGene2openGene	PSO
immune	Treg_act	rs10876864	chr12	56042145	rs1131017	ENSG00000258311	ENST00000549424	ENSG00000258311	56041524	56042409	Treg_activated_11969	openGene2openGene	ALG
immune	Treg_act	rs9611565	chr22	41381237	rs2234052	ENSG00000100412	ENST00000677554	ACO2	41381085	41382541	Treg_activated_33379	openGene2openGene	VIT
immune	Treg_act	rs28449958	chr16	28880144	rs8055138	ENSG00000177548	ENST00000563577	RABEP2	28879564	28880506	Treg_activated_19040	openGene2openGene	IBD
immune	Treg_act	rs2066819	chr12	56267121	rs60542959	ENSG00000110958	ENST00000414274	PTGES3	56266633	56267543	Treg_activated_11987	openGene2openGene	PSO
immune	Treg_act	rs10760123	chr9	120928679	rs3761849	ENSG00000243738	ENST00000462921	RN7SL181P	120928608	120929429	Treg_activated_52696	openGene2openGene	ALG
immune	Treg_act	rs1701704	chr12	56041628	rs705704	ENSG00000135482	ENST00000257940	ZC3H10	56041524	56042409	Treg_activated_11969	openGene2openGene	T1D
immune	Treg_act	rs6938946	chr6	35298454	rs9380500	ENSG00000112039	ENST00000229769	FANCE	35298236	35298461	Treg_activated_43551	openGene2openGene	SLE
immune	Treg_act	rs1194	chr6	35298454	rs9380500	ENSG00000112039	ENST00000696265	FANCE	35298236	35298461	Treg_activated_43551	openGene2openGene	SLE
immune	Treg_act	rs8054198	chr16	10944503	rs8054198	ENSG00000171490	ENST00000355674	RSL1D1	10944246	10945001	Treg_activated_18648	openGene2openGene	SLE
immune	Treg_act	rs34835	chr16	28554346	rs7191618	ENSG00000188603	ENST00000360019	CLN3	28553742	28554526	Treg_activated_19031	openGene2openGene	T1D
immune	Treg_act	rs773125	chr12	56042145	rs1131017	ENSG00000135404	ENST00000549117	CD63	56041524	56042409	Treg_activated_11969	openGene2openGene	RA
immune	Treg_act	rs1800693	chr12	6341779	rs767455	ENSG00000111641	ENST00000399466	NOP2	6341593	6342207	Treg_activated_10891	openGene2openGene	MS
immune	Treg_act	rs61759532	chr17	7337072	rs61759532	ENSG00000132522	ENST00000571569	GPS2	7336284	7337273	Treg_activated_20460	openGene2openGene	T1D
immune	Treg_act	rs6738825	chr2	197785535	rs771018	ENSG00000144381	ENST00000428204	HSPD1	197785447	197786873	Treg_activated_29488	openGene2openGene	SLE
immune	Treg_act	rs11675538	chr2	65431010	rs12993075	ENSG00000204929	ENST00000606978	ENSG00000204929	65430477	65433045	Treg_activated_27370	openGene2openGene	UC
immune	Treg_act	rs6435203	chr2	203741492	rs6728441	ENSG00000178562	ENST00000324106	CD28	203740683	203741888	Treg_activated_29636	ocr2openGene	MS
immune	Treg_act	rs41295159	chr10	6062411	rs56179589	ENSG00000134470	ENST00000620345	IL15RA	6061881	6062734	Treg_activated_5408	openGene2openGene	T1D
immune	Treg_act	rs2247314	chr6	166956504	rs2247325	ENSG00000198818	ENST00000478705	SFT2D1	166956078	166957548	Treg_activated_45889	openGene2openGene	VIT
immune	Treg_act	rs10985070	chr9	120928959	rs1930785	ENSG00000243738	ENST00000462921	RN7SL181P	120928608	120929429	Treg_activated_52696	openGene2openGene	RA
immune	Treg_act	rs12232003	chr12	53180847	rs59218377	ENSG00000139626	ENST00000552972	ITGB7	53180028	53181336	Treg_activated_11843	openGene2openGene	T1D
immune	Treg_act	rs12232003	chr12	53180847	rs59218377	ENSG00000139626	ENST00000542497	ITGB7	53180028	53181336	Treg_activated_11843	openGene2openGene	T1D
immune	Treg_act	rs7552167	chr1	24187123	rs78312791	ENSG00000001461	ENST00000003912	NIPAL3	24187042	24187778	Treg_activated_687	openGene2openGene	PSO
immune	Treg_act	rs2017445	chr12	56041628	rs705704	ENSG00000135437	ENST00000553160	RDH5	56041524	56042409	Treg_activated_11969	openGene2openGene	VIT
immune	Treg_act	rs7552167	chr1	24187123	rs78312791	ENSG00000001461	ENST00000374399	NIPAL3	24187042	24187778	Treg_activated_687	openGene2openGene	PSO
immune	Treg_act	rs7187776	chr16	28824359	rs149808056	ENSG00000196296	ENST00000357084	ATP2A1	28822505	28824656	Treg_activated_19036	openGene2openGene	T1D
immune	Treg_act	rs1738074	chr6	159044945	rs1738074	ENSG00000271913	ENST00000656128	TAGAP-AS1	159044771	159045462	Treg_activated_45758	openGene2openGene	CEL
immune	Treg_act	rs3197999	chr3	50299601	rs34136796	ENSG00000281358	ENST00000629828	RASSF1-AS1	50298762	50299921	Treg_activated_34770	openGene2openGene	IBD
immune	Treg_act	rs7187776	chr16	28880144	rs8055138	ENSG00000168488	ENST00000570200	ATXN2L	28879564	28880506	Treg_activated_19040	openGene2openGene	T1D
immune	Treg_act	rs17849501	chr1	183471396	rs41272536	ENSG00000116701	ENST00000418089	NCF2	183471037	183473154	Treg_activated_3827	openGene2openGene	SLE
immune	Treg_act	rs28449958	chr16	28863883	rs11864750	ENSG00000177548	ENST00000562475	RABEP2	28863185	28864220	Treg_activated_19038	openGene2openGene	IBD
immune	Treg_act	rs694739	chr11	64284975	rs2510066	ENSG00000149743	ENST00000540472	TRPT1	64284435	64286011	Treg_activated_9067	openGene2openGene	MS
immune	Treg_act	rs36014129	chr6	26044636	rs35506517	ENSG00000282988	ENST00000635200	ENSG00000282988	26044441	26044641	Treg_activated_43089	openGene2openGene	SLE
immune	Treg_act	rs17849502	chr1	183471396	rs41272536	ENSG00000116701	ENST00000413720	NCF2	183471037	183473154	Treg_activated_3827	openGene2openGene	SLE
immune	Treg_act	rs9611565	chr22	41381311	rs2234053	ENSG00000100412	ENST00000677007	ACO2	41381085	41382541	Treg_activated_33379	openGene2openGene	VIT
immune	Treg_act	rs2283792	chr22	21868030	rs9607340	ENSG00000100027	ENST00000477675	YPEL1	21867159	21868342	Treg_activated_32732	openGene2openGene	MS
immune	Treg_act	rs9611565	chr22	41381879	rs2234058	ENSG00000100412	ENST00000677153	ACO2	41381085	41382541	Treg_activated_33379	openGene2openGene	VIT
immune	Treg_act	rs7187776	chr16	28824359	rs149808056	ENSG00000178952	ENST00000569217	TUFM	28822505	28824656	Treg_activated_19036	openGene2openGene	T1D
immune	Treg_act	rs1453560	chr17	39819408	rs34053394	ENSG00000161405	ENST00000583368	IKZF3	39819265	39819665	Treg_activated_21199	ocr2openGene	SLE
immune	Treg_act	rs9469899	chr6	34792104	rs13215181	ENSG00000124678	ENST00000412155	TCP11	34791473	34792741	Treg_activated_43532	openGene2openGene	GD
immune	Treg_act	rs663743	chr11	64284975	rs2510066	ENSG00000182450	ENST00000541349	KCNK4	64284435	64286011	Treg_activated_9067	openGene2openGene	T1D
immune	Treg_act	rs10791824	chr11	65791795	rs10791824	ENSG00000175376	ENST00000527249	EIF1AD	65791644	65792303	Treg_activated_9174	openGene2openGene	ECZ
immune	Treg_act	rs9469899	chr6	34792177	rs6457791	ENSG00000124678	ENST00000412155	TCP11	34791473	34792741	Treg_activated_43532	openGene2openGene	GD
immune	Treg_act	rs34841270	chr8	128555046	rs6651253	ENSG00000249859	ENST00000504719	PVT1	128554824	128555471	Treg_activated_50758	ocr2openGene	CRO
immune	Treg_act	rs34841270	chr8	128555269	rs57593539	ENSG00000249859	ENST00000657289	PVT1	128554824	128555471	Treg_activated_50758	ocr2openGene	CRO
immune	Treg_act	rs63406760	chr12	123233754	rs1727332	ENSG00000111325	ENST00000420319	OGFOD2	123232754	123233892	Treg_activated_13298	openGene2openGene	ALG
immune	Treg_act	rs5743618	chr4	38804814	rs200232721	ENSG00000197712	ENST00000515037	FAM114A1	38804616	38805219	Treg_activated_37796	openGene2openGene	ALG
immune	Treg_act	rs2847293	chr18	12775592	rs2847260	ENSG00000175354	ENST00000645191	PTPN2	12775551	12776283	Treg_activated_22926	openGene2openGene	JIA
immune	Treg_act	rs34841270	chr8	128555269	rs57593539	ENSG00000249859	ENST00000652816	PVT1	128554824	128555471	Treg_activated_50758	ocr2openGene	CRO
immune	Treg_act	rs10760123	chr9	120893051	rs6478486	ENSG00000119403	ENST00000419155	PHF19	120892708	120893242	Treg_activated_52688	ocr2openGene	ALG
immune	Treg_act	rs149850873	chr18	12775924	rs141207893	ENSG00000175354	ENST00000645191	PTPN2	12775551	12776283	Treg_activated_22926	openGene2openGene	JIA
immune	Treg_act	rs182429	chr6	159044945	rs1738074	ENSG00000271913	ENST00000669184	TAGAP-AS1	159044771	159045462	Treg_activated_45758	openGene2openGene	T1D
immune	Treg_act	rs2847293	chr18	12775592	rs2847260	ENSG00000175354	ENST00000353319	PTPN2	12775551	12776283	Treg_activated_22926	openGene2openGene	JIA
immune	Treg_act	rs10760123	chr9	120904499	rs2241003	ENSG00000119403	ENST00000478371	PHF19	120903963	120905056	Treg_activated_52691	ocr2openGene	ALG
immune	Treg_act	rs773125	chr12	56042145	rs1131017	ENSG00000135441	ENST00000551926	BLOC1S1	56041524	56042409	Treg_activated_11969	openGene2openGene	RA
immune	Treg_act	rs2790159	chr10	58267362	rs1339580	ENSG00000072401	ENST00000373910	UBE2D1	58267309	58268319	Treg_activated_6289	openGene2openGene	CRO
immune	Treg_act	rs2847293	chr18	12775852	rs2542147	ENSG00000175354	ENST00000309660	PTPN2	12775551	12776283	Treg_activated_22926	openGene2openGene	JIA
immune	Treg_act	rs34841270	chr8	128555269	rs57593539	ENSG00000249859	ENST00000666353	PVT1	128554824	128555471	Treg_activated_50758	ocr2openGene	CRO
immune	Treg_act	rs11246217	chr11	575800	rs34793529	ENSG00000177542	ENST00000629602	SLC25A22	575430	576754	Treg_activated_7920	openGene2openGene	SLE
immune	Treg_act	rs6974491	chr7	37353573	rs12532822	ENSG00000155849	ENST00000463390	ELMO1	37352926	37353996	Treg_activated_46715	openGene2openGene	CEL
immune	Treg_act	rs182429	chr6	159044945	rs1738074	ENSG00000271913	ENST00000655636	TAGAP-AS1	159044771	159045462	Treg_activated_45758	openGene2openGene	T1D
immune	Treg_act	rs34841270	chr8	128555269	rs57593539	ENSG00000249859	ENST00000666080	PVT1	128554824	128555471	Treg_activated_50758	ocr2openGene	CRO
immune	Treg_act	rs2495365	chr1	2556327	rs2227313	ENSG00000157873	ENST00000471768	TNFRSF14	2555476	2557346	Treg_activated_110	openGene2openGene	UC
immune	Treg_act	rs2066819	chr12	56300477	rs2695789	ENSG00000135517	ENST00000650166	MIP	56299742	56300644	Treg_activated_11991	openGene2openGene	PSO
immune	Treg_act	rs2066819	chr12	56334353	rs79824801	ENSG00000139613	ENST00000394023	SMARCC2	56333323	56334469	Treg_activated_11993	openGene2openGene	PSO
immune	Treg_act	rs61759532	chr17	7337072	rs61759532	ENSG00000072778	ENST00000580365	ACADVL	7336284	7337273	Treg_activated_20460	openGene2openGene	T1D
immune	Treg_act	rs34841270	chr8	128555269	rs57593539	ENSG00000249859	ENST00000664293	PVT1	128554824	128555471	Treg_activated_50758	ocr2openGene	CRO
immune	Treg_act	rs10883723	chr10	102502871	rs2296590	ENSG00000156398	ENST00000602544	SFXN2	102501929	102503099	Treg_activated_7293	openGene2openGene	ALG
immune	Treg_act	rs34841270	chr8	128555046	rs6651253	ENSG00000249859	ENST00000657297	PVT1	128554824	128555471	Treg_activated_50758	ocr2openGene	CRO
immune	Treg_act	rs1701704	chr12	56041628	rs705704	ENSG00000205323	ENST00000552884	SARNP	56041524	56042409	Treg_activated_11969	openGene2openGene	T1D
immune	Treg_act	rs6752107	chr2	233252023	rs10199278	ENSG00000204120	ENST00000490229	GIGYF2	233251195	233252125	Treg_activated_30314	openGene2openGene	CRO
immune	Treg_act	rs4252665	chr17	39794560	rs35938199	ENSG00000161405	ENST00000293068	IKZF3	39794324	39794691	Treg_activated_21196	ocr2openGene	SLE
immune	Treg_act	rs17323934	chr7	26864711	rs17323934	ENSG00000005020	ENST00000497511	SKAP2	26863873	26865196	Treg_activated_46520	openGene2openGene	T1D
immune	Treg_act	rs10883723	chr10	102502871	rs2296590	ENSG00000156398	ENST00000480358	SFXN2	102501929	102503099	Treg_activated_7293	openGene2openGene	ALG
immune	Treg_act	rs17323934	chr7	26864042	rs73069539	ENSG00000005020	ENST00000345317	SKAP2	26863873	26865196	Treg_activated_46520	openGene2openGene	T1D
immune	Treg_act	rs17323934	chr7	26864711	rs17323934	ENSG00000005020	ENST00000481204	SKAP2	26863873	26865196	Treg_activated_46520	openGene2openGene	T1D
immune	Treg_act	rs10883723	chr10	102502871	rs2296590	ENSG00000119915	ENST00000370005	ELOVL3	102501929	102503099	Treg_activated_7293	openGene2openGene	ALG
immune	Treg_act	rs694739	chr11	64285685	rs887314	ENSG00000110011	ENST00000355040	DNAJC4	64284435	64286011	Treg_activated_9067	openGene2openGene	MS
immune	Treg_act	rs10985070	chr9	120876986	rs73541868	ENSG00000119403	ENST00000453868	PHF19	120876872	120877815	Treg_activated_52685	openGene2openGene	RA
immune	Treg_act	rs13098911	chr3	46208438	rs3181080	ENSG00000121797	ENST00000433848	CCRL2	46208203	46208695	Treg_activated_34593	openGene2openGene	CEL
immune	Treg_act	rs13098911	chr3	46208517	rs34919616	ENSG00000121797	ENST00000433848	CCRL2	46208203	46208695	Treg_activated_34593	openGene2openGene	CEL
immune	Treg_act	rs10760123	chr9	120928863	rs7028641	ENSG00000119403	ENST00000474402	PHF19	120928608	120929429	Treg_activated_52696	openGene2openGene	ALG
immune	Treg_act	rs694739	chr11	64284975	rs2510066	ENSG00000110011	ENST00000538961	DNAJC4	64284435	64286011	Treg_activated_9067	openGene2openGene	MS
immune	Treg_act	rs12445568	chr16	31033362	rs58726213	ENSG00000167395	ENST00000428260	ZNF646	31032743	31034462	Treg_activated_19161	openGene2openGene	PSO
immune	Treg_act	rs13153019	chr5	177357438	rs4976688	ENSG00000196923	ENST00000506537	PDLIM7	177357344	177358541	Treg_activated_42290	openGene2openGene	ALG
immune	Treg_act	rs13098911	chr3	46208438	rs3181080	ENSG00000121797	ENST00000400882	CCRL2	46208203	46208695	Treg_activated_34593	openGene2openGene	CEL
immune	Treg_act	rs60920700	chr3	119559610	rs41271391	ENSG00000272662	ENST00000609598	TIMMDC1-DT	119559492	119559999	Treg_activated_35726	openGene2openGene	VIT
immune	Treg_act	rs10985070	chr9	120876986	rs73541868	ENSG00000119403	ENST00000487555	PHF19	120876872	120877815	Treg_activated_52685	openGene2openGene	RA
immune	Treg_act	rs10985070	chr9	120876986	rs73541868	ENSG00000119403	ENST00000474402	PHF19	120876872	120877815	Treg_activated_52685	openGene2openGene	RA
immune	Treg_act	rs2066819	chr12	56334353	rs79824801	ENSG00000139645	ENST00000681390	ANKRD52	56333323	56334469	Treg_activated_11993	openGene2openGene	PSO
immune	Treg_act	rs2066819	chr12	56334216	rs2371494	ENSG00000111540	ENST00000360299	RAB5B	56333323	56334469	Treg_activated_11993	openGene2openGene	PSO
immune	Treg_act	rs10985070	chr9	120928959	rs1930785	ENSG00000119403	ENST00000478371	PHF19	120928608	120929429	Treg_activated_52696	openGene2openGene	RA
immune	Treg_act	rs36014129	chr6	26199675	rs34961555	ENSG00000197061	ENST00000377803	H4C3	26198830	26200034	Treg_activated_43106	openGene2openGene	SLE
immune	Treg_act	rs34841270	chr8	128555269	rs57593539	ENSG00000249859	ENST00000660631	PVT1	128554824	128555471	Treg_activated_50758	ocr2openGene	CRO
immune	Treg_act	rs9989735	chr2	230225228	rs10209615	ENSG00000067066	ENST00000264052	SP100	230225206	230226531	Treg_activated_30170	openGene2openGene	MS
immune	Treg_act	rs78865465	chr12	55974117	rs75639074	ENSG00000065357	ENST00000546995	DGKA	55973492	55974547	Treg_activated_11962	openGene2openGene	T1D
immune	Treg_act	rs663743	chr11	64340005	rs479777	ENSG00000173264	ENST00000536282	GPR137	64339921	64340935	Treg_activated_9073	openGene2openGene	T1D
immune	Treg_act	rs508970	chr11	61129867	rs10897141	ENSG00000013725	ENST00000545320	CD6	61129566	61130297	Treg_activated_8922	ocr2openGene	RA
immune	Treg_act	rs508970	chr11	61129867	rs10897141	ENSG00000013725	ENST00000542254	CD6	61129566	61130297	Treg_activated_8922	ocr2openGene	RA
immune	Treg_act	rs2304206	chr19	49665670	rs2304205	ENSG00000126456	ENST00000597180	IRF3	49665301	49666210	Treg_activated_25799	openGene2openGene	VIT
immune	Treg_act	rs508970	chr11	61129867	rs10897141	ENSG00000013725	ENST00000313421	CD6	61129566	61130297	Treg_activated_8922	ocr2openGene	RA
immune	Treg_act	rs9989735	chr2	230226508	rs13397985	ENSG00000067066	ENST00000432979	SP100	230225206	230226531	Treg_activated_30170	openGene2openGene	MS
immune	Treg_act	rs1701704	chr12	56041628	rs705704	ENSG00000092841	ENST00000546845	MYL6	56041524	56042409	Treg_activated_11969	openGene2openGene	T1D
immune	Treg_act	rs8079075	chr17	39867188	rs1453560	ENSG00000131748	ENST00000579479	STARD3	39867005	39868364	Treg_activated_21201	openGene2openGene	SLE
immune	Treg_act	rs10876864	chr12	56080024	rs7297175	ENSG00000139613	ENST00000394023	SMARCC2	56079704	56080591	Treg_activated_11972	openGene2openGene	ALG
immune	Treg_act	rs2017445	chr12	56041628	rs705704	ENSG00000182796	ENST00000636790	TMEM198B	56041524	56042409	Treg_activated_11969	openGene2openGene	VIT
immune	Treg_act	rs1701704	chr12	56041628	rs705704	ENSG00000139613	ENST00000550519	SMARCC2	56041524	56042409	Treg_activated_11969	openGene2openGene	T1D
immune	Treg_act	rs301807	chr1	8424763	rs301807	ENSG00000238290	ENST00000445300	ERRFI1-DT	8423312	8424896	Treg_activated_227	openGene2openGene	VIT
immune	Treg_act	rs1516971	chr8	128555269	rs57593539	ENSG00000249859	ENST00000661830	PVT1	128554824	128555471	Treg_activated_50758	ocr2openGene	RA
immune	Treg_act	rs694739	chr11	64284975	rs2510066	ENSG00000168071	ENST00000494566	CCDC88B	64284435	64286011	Treg_activated_9067	openGene2openGene	MS
immune	Treg_act	rs1701704	chr12	56041628	rs705704	ENSG00000123353	ENST00000548974	ORMDL2	56041524	56042409	Treg_activated_11969	openGene2openGene	T1D
immune	Treg_act	rs1701704	chr12	56041628	rs705704	ENSG00000139613	ENST00000347471	SMARCC2	56041524	56042409	Treg_activated_11969	openGene2openGene	T1D
immune	Treg_act	rs58763752	chr10	32957868	rs1187075	ENSG00000150093	ENST00000437302	ITGB1	32957353	32958923	Treg_activated_6008	openGene2openGene	T1D
immune	Treg_act	rs2188962	chr5	132466255	rs2522057	ENSG00000197536	ENST00000461203	IRF1-AS1	132466195	132467129	Treg_activated_41309	openGene2openGene	CRO
immune	Treg_act	rs10174949	chr2	8302417	rs891058	ENSG00000235092	ENST00000661063	ID2-AS1	8301966	8302539	Treg_activated_26195	ocr2openGene	ALG
immune	Treg_act	rs10883723	chr10	102502871	rs2296590	ENSG00000107862	ENST00000677487	GBF1	102501929	102503099	Treg_activated_7293	openGene2openGene	ALG
immune	Treg_act	rs2304206	chr19	49665614	rs2304206	ENSG00000142546	ENST00000594932	NOSIP	49665301	49666210	Treg_activated_25799	openGene2openGene	VIT
immune	Treg_act	rs12232003	chr12	53198668	rs12824946	ENSG00000139651	ENST00000552593	ZNF740	53198486	53199297	Treg_activated_11846	openGene2openGene	T1D
immune	Treg_act	rs58763752	chr10	32957868	rs1187075	ENSG00000150093	ENST00000677363	ITGB1	32957353	32958923	Treg_activated_6008	openGene2openGene	T1D
immune	Treg_act	rs694739	chr11	64285685	rs887314	ENSG00000173486	ENST00000535135	FKBP2	64284435	64286011	Treg_activated_9067	openGene2openGene	MS
immune	Treg_act	rs2188962	chr5	132466255	rs2522057	ENSG00000197536	ENST00000407797	IRF1-AS1	132466195	132467129	Treg_activated_41309	openGene2openGene	CRO
immune	Treg_act	rs7187776	chr16	28846324	rs7187776	ENSG00000260442	ENST00000566956	ATP2A1-AS1	28846059	28846904	Treg_activated_19037	openGene2openGene	T1D
immune	Treg_act	rs7187776	chr16	28846324	rs7187776	ENSG00000260442	ENST00000686287	ATP2A1-AS1	28846059	28846904	Treg_activated_19037	openGene2openGene	T1D
immune	Treg_act	rs112006329	chr11	575800	rs34793529	ENSG00000023191	ENST00000356187	RNH1	575430	576754	Treg_activated_7920	openGene2openGene	SLE
immune	Treg_act	rs2304206	chr19	49665763	rs2304204	ENSG00000142534	ENST00000599167	RPS11	49665301	49666210	Treg_activated_25799	openGene2openGene	VIT
immune	Treg_act	rs2304206	chr19	49665670	rs2304205	ENSG00000142534	ENST00000599167	RPS11	49665301	49666210	Treg_activated_25799	openGene2openGene	VIT
immune	Treg_act	rs9926533	chr16	31073073	rs11281612	ENSG00000103496	ENST00000313843	STX4	31073009	31074829	Treg_activated_19163	openGene2openGene	SLE
immune	Treg_act	rs1701704	chr12	56041628	rs705704	ENSG00000135414	ENST00000257868	GDF11	56041524	56042409	Treg_activated_11969	openGene2openGene	T1D
immune	Treg_act	rs1516971	chr8	128555046	rs6651253	ENSG00000249859	ENST00000692980	PVT1	128554824	128555471	Treg_activated_50758	ocr2openGene	RA
immune	Treg_act	rs6651252	chr8	128555269	rs57593539	ENSG00000249859	ENST00000667418	PVT1	128554824	128555471	Treg_activated_50758	ocr2openGene	SLE
immune	Treg_act	rs3197999	chr3	50299601	rs34136796	ENSG00000068028	ENST00000327761	RASSF1	50298762	50299921	Treg_activated_34770	openGene2openGene	IBD
immune	Treg_act	rs4976646	chr5	177357447	rs4976689	ENSG00000196923	ENST00000506161	PDLIM7	177357344	177358541	Treg_activated_42290	openGene2openGene	MS
immune	Treg_act	rs773125	chr12	56042145	rs1131017	ENSG00000123374	ENST00000556464	CDK2	56041524	56042409	Treg_activated_11969	openGene2openGene	RA
immune	Treg_act	rs1701704	chr12	56041628	rs705704	ENSG00000135414	ENST00000546799	GDF11	56041524	56042409	Treg_activated_11969	openGene2openGene	T1D
immune	Treg_act	rs1217382	chr1	113905292	rs971173	ENSG00000235527	ENST00000450706	HIPK1-AS1	113904410	113905739	Treg_activated_2606	openGene2openGene	CRO
immune	Treg_act	rs10883723	chr10	102503918	rs3818470	ENSG00000171206	ENST00000643376	TRIM8	102503676	102504164	Treg_activated_7294	openGene2openGene	ALG
immune	Treg_act	rs13153019	chr5	177357438	rs4976688	ENSG00000169223	ENST00000514458	LMAN2	177357344	177358541	Treg_activated_42290	openGene2openGene	ALG
immune	Treg_act	rs1701704	chr12	56041628	rs705704	ENSG00000135424	ENST00000556273	ITGA7	56041524	56042409	Treg_activated_11969	openGene2openGene	T1D
immune	Treg_act	rs10883723	chr10	102502871	rs2296590	ENSG00000107862	ENST00000678486	GBF1	102501929	102503099	Treg_activated_7293	openGene2openGene	ALG
immune	Treg_act	rs694739	chr11	64340263	rs663743	ENSG00000173113	ENST00000539854	TRMT112	64339921	64340935	Treg_activated_9073	openGene2openGene	MS
immune	Treg_act	rs73178598	chr3	18725912	rs4256159	ENSG00000182568	ENST00000338745	SATB1	18725619	18726142	Treg_activated_34084	ocr2openGene	CRO
immune	Treg_act	rs2542162	chr18	12884344	rs2292759	ENSG00000260302	ENST00000652793	LINC01882	12883395	12884600	Treg_activated_22930	openGene2openGene	T1D
immune	Treg_act	rs7723899	chr5	96957449	rs4360063	ENSG00000247121	ENST00000660988	ENSG00000247121	96957364	96958484	Treg_activated_40838	openGene2openGene	CRO
immune	Treg_act	rs5029939	chr6	137877918	rs3834310	ENSG00000229922	ENST00000434437	LINC02865	137877632	137878019	Treg_activated_45169	ocr2openGene	SLE
immune	Treg_act	rs73178598	chr3	18725912	rs4256159	ENSG00000182568	ENST00000493952	SATB1	18725619	18726142	Treg_activated_34084	ocr2openGene	CRO
immune	Treg_act	rs1800693	chr12	6337611	rs1860545	ENSG00000215039	ENST00000659623	CD27-AS1	6337106	6337650	Treg_activated_10890	openGene2openGene	MS
immune	Treg_act	rs7723899	chr5	96957449	rs4360063	ENSG00000247121	ENST00000669694	ENSG00000247121	96957364	96958484	Treg_activated_40838	openGene2openGene	CRO
immune	Treg_act	rs6651252	chr8	128555046	rs6651253	ENSG00000249859	ENST00000657596	PVT1	128554824	128555471	Treg_activated_50758	ocr2openGene	SLE
immune	Treg_act	rs301807	chr1	8424763	rs301807	ENSG00000142599	ENST00000464972	RERE	8423312	8424896	Treg_activated_227	openGene2openGene	VIT
immune	Treg_act	rs7132277	chr12	123364549	rs7485502	ENSG00000111358	ENST00000539994	GTF2H3	123364348	123365976	Treg_activated_13300	openGene2openGene	MS
immune	Treg_act	rs10883723	chr10	102502871	rs2296590	ENSG00000077150	ENST00000336486	NFKB2	102501929	102503099	Treg_activated_7293	openGene2openGene	ALG
immune	Treg_act	rs77599401	chr1	206703941	rs57192369	ENSG00000162894	ENST00000463473	FCMR	206703636	206704113	Treg_activated_4352	ocr2openGene	T1D
immune	Treg_act	rs2304206	chr19	49677009	rs975484	ENSG00000142546	ENST00000593345	NOSIP	49676360	49677456	Treg_activated_25800	openGene2openGene	VIT
immune	Treg_act	rs33993564	chr5	150846682	rs58398445	ENSG00000132912	ENST00000517421	DCTN4	150846318	150847412	Treg_activated_41804	openGene2openGene	IBD
immune	Treg_act	rs1800693	chr12	6341779	rs767455	ENSG00000215039	ENST00000399492	CD27-AS1	6341593	6342207	Treg_activated_10891	openGene2openGene	MS
immune	Treg_act	rs2066819	chr12	56334353	rs79824801	ENSG00000257727	ENST00000553164	CNPY2	56333323	56334469	Treg_activated_11993	openGene2openGene	PSO
immune	Treg_act	rs72832915	chr17	39730733	rs3809717	ENSG00000161395	ENST00000584620	PGAP3	39730090	39730941	Treg_activated_21189	openGene2openGene	SLE
immune	Treg_act	rs4690229	chr4	973657	rs13137144	ENSG00000185619	ENST00000482726	PCGF3	972754	974048	Treg_activated_37232	openGene2openGene	SLE
immune	Treg_act	rs2066819	chr12	56334353	rs79824801	ENSG00000257727	ENST00000551286	CNPY2	56333323	56334469	Treg_activated_11993	openGene2openGene	PSO
immune	Treg_act	rs11714843	chr3	119508400	rs4688011	ENSG00000121594	ENST00000478182	CD80	119508164	119508774	Treg_activated_35725	ocr2openGene	JIA
immune	Treg_act	rs12128789	chr1	212699510	rs73079851	ENSG00000203705	ENST00000530441	TATDN3	212698935	212700747	Treg_activated_4537	openGene2openGene	T1D
immune	Treg_act	rs1860545	chr12	6341779	rs767455	ENSG00000067182	ENST00000539372	TNFRSF1A	6341593	6342207	Treg_activated_10891	openGene2openGene	AS
immune	Treg_act	rs149010539	chr3	48504480	rs114743756	ENSG00000164054	ENST00000497863	SHISA5	48503548	48504630	Treg_activated_34688	openGene2openGene	CRO
immune	Treg_act	rs2304206	chr19	49665614	rs2304206	ENSG00000126460	ENST00000596877	PRRG2	49665301	49666210	Treg_activated_25799	openGene2openGene	VIT
immune	Treg_act	rs6651252	chr8	128555046	rs6651253	ENSG00000249859	ENST00000657451	PVT1	128554824	128555471	Treg_activated_50758	ocr2openGene	SLE
immune	Treg_act	rs13018977	chr2	241316415	rs13006939	ENSG00000168385	ENST00000437066	SEPTIN2	241314949	241316466	Treg_activated_30510	openGene2openGene	T1D
immune	Treg_act	rs1980422	chr2	203740764	rs4673260	ENSG00000178562	ENST00000324106	CD28	203740683	203741888	Treg_activated_29636	ocr2openGene	RA
immune	Treg_act	rs1453560	chr17	39867188	rs1453560	ENSG00000141738	ENST00000309156	GRB7	39867005	39868364	Treg_activated_21201	openGene2openGene	SLE
immune	Treg_act	rs12128789	chr1	212699732	rs2202683	ENSG00000203705	ENST00000531963	TATDN3	212698935	212700747	Treg_activated_4537	openGene2openGene	T1D
immune	Treg_act	rs12128789	chr1	212700215	rs3754482	ENSG00000203705	ENST00000366973	TATDN3	212698935	212700747	Treg_activated_4537	openGene2openGene	T1D
immune	Treg_act	rs1980422	chr2	203740732	rs4675365	ENSG00000178562	ENST00000458610	CD28	203740683	203741888	Treg_activated_29636	ocr2openGene	RA
immune	Treg_act	rs8079075	chr17	39867188	rs1453560	ENSG00000141738	ENST00000485182	GRB7	39867005	39868364	Treg_activated_21201	openGene2openGene	SLE
immune	Treg_act	rs12232003	chr12	53180847	rs59218377	ENSG00000094914	ENST00000547520	AAAS	53180028	53181336	Treg_activated_11843	openGene2openGene	T1D
immune	Treg_act	rs9989735	chr2	230226508	rs13397985	ENSG00000135899	ENST00000358662	SP110	230225206	230226531	Treg_activated_30170	openGene2openGene	MS
immune	Treg_act	rs13018977	chr2	241316415	rs13006939	ENSG00000168385	ENST00000457874	SEPTIN2	241314949	241316466	Treg_activated_30510	openGene2openGene	T1D
immune	Treg_act	rs8079075	chr17	39868045	rs112880843	ENSG00000161395	ENST00000584620	PGAP3	39867005	39868364	Treg_activated_21201	openGene2openGene	SLE
immune	Treg_act	rs1453560	chr17	39868045	rs112880843	ENSG00000161395	ENST00000584620	PGAP3	39867005	39868364	Treg_activated_21201	openGene2openGene	SLE
immune	Treg_act	rs2066819	chr12	56300477	rs2695789	ENSG00000062485	ENST00000548849	CS	56299742	56300644	Treg_activated_11991	openGene2openGene	PSO
immune	Treg_act	rs10876864	chr12	56080024	rs7297175	ENSG00000135482	ENST00000549973	ZC3H10	56079704	56080591	Treg_activated_11972	openGene2openGene	ALG
immune	Treg_act	rs5743618	chr4	38804398	rs5743563	ENSG00000174130	ENST00000381950	TLR6	38804043	38804485	Treg_activated_37795	openGene2openGene	ALG
immune	Treg_act	rs60920700	chr3	119559846	rs41271393	ENSG00000176142	ENST00000491685	TMEM39A	119559492	119559999	Treg_activated_35726	openGene2openGene	VIT
immune	Treg_act	rs12232003	chr12	53180847	rs59218377	ENSG00000094914	ENST00000672797	AAAS	53180028	53181336	Treg_activated_11843	openGene2openGene	T1D
immune	Treg_act	rs1453560	chr17	39867188	rs1453560	ENSG00000141738	ENST00000577695	GRB7	39867005	39868364	Treg_activated_21201	openGene2openGene	SLE
immune	Treg_act	rs2256814	chr20	63737947	rs914559	ENSG00000203896	ENST00000444951	LIME1	63737862	63738181	Treg_activated_31902	openGene2openGene	MS
immune	Treg_act	rs2017445	chr12	56041628	rs705704	ENSG00000139613	ENST00000550859	SMARCC2	56041524	56042409	Treg_activated_11969	openGene2openGene	VIT
immune	Treg_act	rs2017445	chr12	56041720	rs705705	ENSG00000139613	ENST00000550859	SMARCC2	56041524	56042409	Treg_activated_11969	openGene2openGene	VIT
immune	Treg_act	rs12232003	chr12	53180847	rs59218377	ENSG00000123349	ENST00000549759	PFDN5	53180028	53181336	Treg_activated_11843	openGene2openGene	T1D
immune	Treg_act	rs2104047	chr14	68285926	rs8008961	ENSG00000185650	ENST00000439696	ZFP36L1	68285516	68285935	Treg_activated_15605	ocr2openGene	ALG
immune	Treg_act	rs12421615	chr11	64284975	rs2510066	ENSG00000182450	ENST00000453423	KCNK4	64284435	64286011	Treg_activated_9067	openGene2openGene	VIT
immune	Treg_act	rs1701704	chr12	56041628	rs705704	ENSG00000229117	ENST00000546485	RPL41	56041524	56042409	Treg_activated_11969	openGene2openGene	T1D
immune	Treg_act	rs10883723	chr10	102502871	rs2296590	ENSG00000166272	ENST00000647664	WBP1L	102501929	102503099	Treg_activated_7293	openGene2openGene	ALG
immune	Treg_act	rs12445568	chr16	30985551	rs12443627	ENSG00000103496	ENST00000460668	STX4	30985008	30985734	Treg_activated_19159	openGene2openGene	PSO
immune	Treg_act	rs7130753	chr11	111602364	rs59921976	ENSG00000137713	ENST00000311129	PPP2R1B	111601891	111602938	Treg_activated_10064	openGene2openGene	ALG
immune	Treg_act	rs1701704	chr12	56041628	rs705704	ENSG00000185664	ENST00000449260	PMEL	56041524	56042409	Treg_activated_11969	openGene2openGene	T1D
immune	Treg_act	rs1701704	chr12	56041628	rs705704	ENSG00000185664	ENST00000548747	PMEL	56041524	56042409	Treg_activated_11969	openGene2openGene	T1D
immune	Treg_act	rs5758343	chr22	41381554	rs9607799	ENSG00000100412	ENST00000678269	ACO2	41381085	41382541	Treg_activated_33379	openGene2openGene	ALG
immune	Treg_act	rs1701704	chr12	56041628	rs705704	ENSG00000139531	ENST00000552258	SUOX	56041524	56042409	Treg_activated_11969	openGene2openGene	T1D
immune	Treg_act	rs9926533	chr16	31073073	rs11281612	ENSG00000099377	ENST00000574447	HSD3B7	31073009	31074829	Treg_activated_19163	openGene2openGene	SLE
immune	Treg_act	rs10876864	chr12	56080024	rs7297175	ENSG00000065361	ENST00000551085	ERBB3	56079704	56080591	Treg_activated_11972	openGene2openGene	ALG
immune	Treg_act	rs1860545	chr12	6341779	rs767455	ENSG00000111641	ENST00000538697	NOP2	6341593	6342207	Treg_activated_10891	openGene2openGene	AS
immune	Treg_act	rs2066819	chr12	56334353	rs79824801	ENSG00000170581	ENST00000651301	STAT2	56333323	56334469	Treg_activated_11993	openGene2openGene	PSO
immune	Treg_act	rs2066819	chr12	56334216	rs2371494	ENSG00000170581	ENST00000652398	STAT2	56333323	56334469	Treg_activated_11993	openGene2openGene	PSO
immune	Treg_act	rs5758343	chr22	41381311	rs2234053	ENSG00000100412	ENST00000679264	ACO2	41381085	41382541	Treg_activated_33379	openGene2openGene	ALG
immune	Treg_act	rs11755393	chr6	34792104	rs13215181	ENSG00000124678	ENST00000504758	TCP11	34791473	34792741	Treg_activated_43532	openGene2openGene	SLE
immune	Treg_act	rs10790268	chr11	118790689	rs57494551	ENSG00000149428	ENST00000694932	HYOU1	118790452	118792057	Treg_activated_10276	openGene2openGene	RA
immune	Treg_act	rs7187776	chr16	28824359	rs149808056	ENSG00000177548	ENST00000561501	RABEP2	28822505	28824656	Treg_activated_19036	openGene2openGene	T1D
immune	Treg_act	rs10883723	chr10	102503918	rs3818470	ENSG00000059915	ENST00000020673	PSD	102503676	102504164	Treg_activated_7294	openGene2openGene	ALG
immune	Treg_act	rs12232003	chr12	53180847	rs59218377	ENSG00000288663	ENST00000676632	ENSG00000288663	53180028	53181336	Treg_activated_11843	openGene2openGene	T1D
immune	Treg_act	rs2017445	chr12	56041720	rs705705	ENSG00000135404	ENST00000552067	CD63	56041524	56042409	Treg_activated_11969	openGene2openGene	VIT
immune	Treg_act	rs12128789	chr1	212700215	rs3754482	ENSG00000203705	ENST00000532433	TATDN3	212698935	212700747	Treg_activated_4537	openGene2openGene	T1D
immune	Treg_act	rs2066819	chr12	56267121	rs60542959	ENSG00000181852	ENST00000394013	RNF41	56266633	56267543	Treg_activated_11987	openGene2openGene	PSO
immune	Treg_act	rs3197999	chr3	50299601	rs34136796	ENSG00000068001	ENST00000395139	HYAL2	50298762	50299921	Treg_activated_34770	openGene2openGene	IBD
immune	Treg_act	rs3197999	chr3	50299601	rs34136796	ENSG00000068001	ENST00000428028	HYAL2	50298762	50299921	Treg_activated_34770	openGene2openGene	IBD
immune	Treg_act	rs2017445	chr12	56041628	rs705704	ENSG00000135404	ENST00000420846	CD63	56041524	56042409	Treg_activated_11969	openGene2openGene	VIT
immune	Treg_act	rs10790268	chr11	118790689	rs57494551	ENSG00000149582	ENST00000533689	TMEM25	118790452	118792057	Treg_activated_10276	openGene2openGene	RA
immune	Treg_act	rs12128789	chr1	212699754	rs2202682	ENSG00000117697	ENST00000366976	NSL1	212698935	212700747	Treg_activated_4537	openGene2openGene	T1D
immune	Treg_act	rs760805	chr1	24929953	rs71514255	ENSG00000020633	ENST00000479341	RUNX3	24929105	24930797	Treg_activated_719	openGene2openGene	ALG
immune	Treg_act	rs2256814	chr20	63740688	rs1741708	ENSG00000101246	ENST00000618568	ARFRP1	63739408	63740747	Treg_activated_31903	openGene2openGene	MS
immune	Treg_act	rs663743	chr11	64285685	rs887314	ENSG00000149761	ENST00000545184	NUDT22	64284435	64286011	Treg_activated_9067	openGene2openGene	T1D
immune	Treg_act	rs1893217	chr18	12775852	rs2542147	ENSG00000175354	ENST00000309660	PTPN2	12775551	12776283	Treg_activated_22926	openGene2openGene	CEL
immune	Treg_act	rs74796499	chr14	88006502	rs78461372	ENSG00000054983	ENST00000393569	GALC	88006045	88006868	Treg_activated_15985	ocr2openGene	MS
immune	Treg_act	rs2256814	chr20	63740688	rs1741708	ENSG00000101246	ENST00000619493	ARFRP1	63739408	63740747	Treg_activated_31903	openGene2openGene	MS
immune	Treg_act	rs28449958	chr16	28880144	rs8055138	ENSG00000169682	ENST00000352260	SPNS1	28879564	28880506	Treg_activated_19040	openGene2openGene	IBD
immune	Treg_act	rs28449958	chr16	28880144	rs8055138	ENSG00000169682	ENST00000566059	SPNS1	28879564	28880506	Treg_activated_19040	openGene2openGene	IBD
immune	Treg_act	rs41295159	chr10	6062411	rs56179589	ENSG00000134453	ENST00000379888	RBM17	6061881	6062734	Treg_activated_5408	openGene2openGene	T1D
immune	Treg_act	rs7679	chr20	45934368	rs1057208	ENSG00000124104	ENST00000472219	SNX21	45934154	45935613	Treg_activated_31444	openGene2openGene	SLE
immune	Treg_act	rs10876864	chr12	56042145	rs1131017	ENSG00000139531	ENST00000550340	SUOX	56041524	56042409	Treg_activated_11969	openGene2openGene	ALG
immune	Treg_act	rs7679	chr20	45934368	rs1057208	ENSG00000124104	ENST00000466252	SNX21	45934154	45935613	Treg_activated_31444	openGene2openGene	SLE
immune	Treg_act	rs2247314	chr6	166957044	rs2757041	ENSG00000286760	ENST00000685896	ENSG00000286760	166956078	166957548	Treg_activated_45889	openGene2openGene	VIT
immune	Treg_act	rs10883723	chr10	102503918	rs3818470	ENSG00000076685	ENST00000675811	NT5C2	102503676	102504164	Treg_activated_7294	openGene2openGene	ALG
immune	Treg_act	rs1516971	chr8	128555269	rs57593539	ENSG00000283710	ENST00000408388	MIR1204	128554824	128555471	Treg_activated_50758	ocr2openGene	RA
immune	Treg_act	rs10883723	chr10	102503918	rs3818470	ENSG00000076685	ENST00000675020	NT5C2	102503676	102504164	Treg_activated_7294	openGene2openGene	ALG
immune	Treg_act	rs1359062	chr1	192575665	rs2984920	ENSG00000116750	ENST00000367451	UCHL5	192575409	192575975	Treg_activated_3943	openGene2openGene	MS
immune	Treg_act	rs2256814	chr20	63740688	rs1741708	ENSG00000203896	ENST00000309546	LIME1	63739408	63740747	Treg_activated_31903	openGene2openGene	MS
immune	Treg_act	rs2247314	chr6	166956723	rs2247315	ENSG00000286760	ENST00000689569	ENSG00000286760	166956078	166957548	Treg_activated_45889	openGene2openGene	VIT
immune	Treg_act	rs56129466	chr11	128302748	rs73018928	ENSG00000254588	ENST00000525706	ETS1-AS1	128302377	128303164	Treg_activated_10546	openGene2openGene	ALG
immune	Treg_act	rs8042861	chr15	90388225	rs2589941	ENSG00000140553	ENST00000639885	UNC45A	90387699	90388840	Treg_activated_18114	openGene2openGene	MS
immune	Treg_act	rs74908652	chr19	10315836	rs78295726	ENSG00000161847	ENST00000592208	RAVER1	10315374	10316250	Treg_activated_24335	openGene2openGene	SLE
immune	Treg_act	rs7679	chr20	45934368	rs1057208	ENSG00000124104	ENST00000372541	SNX21	45934154	45935613	Treg_activated_31444	openGene2openGene	SLE
immune	Treg_act	rs11611029	chr12	55974294	rs11171710	ENSG00000135414	ENST00000257868	GDF11	55973492	55974547	Treg_activated_11962	openGene2openGene	HT
immune	Treg_act	rs10876864	chr12	56042145	rs1131017	ENSG00000197728	ENST00000356464	RPS26	56041524	56042409	Treg_activated_11969	openGene2openGene	ALG
immune	Treg_act	rs5758343	chr22	41544367	rs11554327	ENSG00000100412	ENST00000677153	ACO2	41543878	41544834	Treg_activated_33393	openGene2openGene	ALG
immune	Treg_act	rs3197999	chr3	50299601	rs34136796	ENSG00000271858	ENST00000607121	CYB561D2	50298762	50299921	Treg_activated_34770	openGene2openGene	IBD
immune	Treg_act	rs60920700	chr3	119559621	rs16829980	ENSG00000121594	ENST00000478182	CD80	119559492	119559999	Treg_activated_35726	openGene2openGene	VIT
immune	Treg_act	rs1453560	chr17	39867188	rs1453560	ENSG00000204913	ENST00000377924	LRRC3C	39867005	39868364	Treg_activated_21201	openGene2openGene	SLE
immune	Treg_act	rs11714843	chr3	119498465	rs2280670	ENSG00000183833	ENST00000488533	CFAP91	119498103	119498967	Treg_activated_35724	openGene2openGene	JIA
immune	Treg_act	rs10876864	chr12	56042145	rs1131017	ENSG00000135441	ENST00000548925	BLOC1S1	56041524	56042409	Treg_activated_11969	openGene2openGene	ALG
immune	Treg_act	rs10876864	chr12	56042145	rs1131017	ENSG00000135441	ENST00000553100	BLOC1S1	56041524	56042409	Treg_activated_11969	openGene2openGene	ALG
immune	Treg_act	rs9611565	chr22	41403763	rs132906	ENSG00000100412	ENST00000676792	ACO2	41403697	41404320	Treg_activated_33380	ocr2openGene	VIT
immune	Treg_act	rs9611565	chr22	41403829	rs75784	ENSG00000100412	ENST00000676792	ACO2	41403697	41404320	Treg_activated_33380	ocr2openGene	VIT
immune	Treg_act	rs10876864	chr12	56042145	rs1131017	ENSG00000135441	ENST00000551926	BLOC1S1	56041524	56042409	Treg_activated_11969	openGene2openGene	ALG
immune	Treg_act	rs10883723	chr10	102502871	rs2296590	ENSG00000272933	ENST00000607967	TRIM8-DT	102501929	102503099	Treg_activated_7293	openGene2openGene	ALG
immune	Treg_act	rs9792269	chr8	128251814	rs10808568	ENSG00000249859	ENST00000689722	PVT1	128251521	128252279	Treg_activated_50745	ocr2openGene	CEL
immune	Treg_act	rs5758343	chr22	41448782	rs202657	ENSG00000100412	ENST00000676959	ACO2	41448271	41448810	Treg_activated_33387	openGene2openGene	ALG
immune	Treg_act	rs11755393	chr6	34792107	rs6934662	ENSG00000124678	ENST00000445851	TCP11	34791473	34792741	Treg_activated_43532	openGene2openGene	SLE
immune	Treg_act	rs1701704	chr12	56041628	rs705704	ENSG00000111540	ENST00000551459	RAB5B	56041524	56042409	Treg_activated_11969	openGene2openGene	T1D
immune	Treg_act	rs1701704	chr12	56041628	rs705704	ENSG00000111540	ENST00000448789	RAB5B	56041524	56042409	Treg_activated_11969	openGene2openGene	T1D
immune	Treg_act	rs10250629	chr7	50148687	rs3891340	ENSG00000185811	ENST00000641948	IKZF1	50148111	50148873	Treg_activated_46919	ocr2openGene	VIT
immune	Treg_act	rs11719975	chr3	18741605	rs9866257	ENSG00000228956	ENST00000598149	SATB1-AS1	18740629	18741701	Treg_activated_34085	openGene2openGene	MS
immune	Treg_act	rs12445568	chr16	30985550	rs12443808	ENSG00000167394	ENST00000442862	ZNF668	30985008	30985734	Treg_activated_19159	openGene2openGene	PSO
immune	Treg_act	rs2495365	chr1	2556327	rs2227313	ENSG00000157916	ENST00000378512	RER1	2555476	2557346	Treg_activated_110	openGene2openGene	UC
immune	Treg_act	rs8079075	chr17	39868045	rs112880843	ENSG00000264968	ENST00000578478	ENSG00000264968	39867005	39868364	Treg_activated_21201	openGene2openGene	SLE
immune	Treg_act	rs11755393	chr6	34792451	rs7769820	ENSG00000124678	ENST00000507706	TCP11	34791473	34792741	Treg_activated_43532	openGene2openGene	SLE
immune	Treg_act	rs9611565	chr22	41381879	rs2234058	ENSG00000100401	ENST00000422838	RANGAP1	41381085	41382541	Treg_activated_33379	openGene2openGene	VIT
immune	Treg_act	rs61759532	chr17	7337072	rs61759532	ENSG00000182896	ENST00000576060	TMEM95	7336284	7337273	Treg_activated_20460	openGene2openGene	T1D
immune	Treg_act	rs2542162	chr18	12884344	rs2292759	ENSG00000101639	ENST00000506447	CEP192	12883395	12884600	Treg_activated_22930	openGene2openGene	T1D
immune	Treg_act	rs61759532	chr17	7337072	rs61759532	ENSG00000182896	ENST00000330767	TMEM95	7336284	7337273	Treg_activated_20460	openGene2openGene	T1D
immune	Treg_act	rs33993564	chr5	150846682	rs58398445	ENSG00000086589	ENST00000447771	RBM22	150846318	150847412	Treg_activated_41804	openGene2openGene	IBD
immune	Treg_act	rs73178598	chr3	18725912	rs4256159	ENSG00000131374	ENST00000414318	TBC1D5	18725619	18726142	Treg_activated_34084	ocr2openGene	CRO
immune	Treg_act	rs73178598	chr3	18725876	rs4257569	ENSG00000131374	ENST00000414318	TBC1D5	18725619	18726142	Treg_activated_34084	ocr2openGene	CRO
immune	Treg_act	rs60920700	chr3	119559610	rs41271391	ENSG00000113845	ENST00000463927	TIMMDC1	119559492	119559999	Treg_activated_35726	openGene2openGene	VIT
immune	Treg_act	rs1950897	chr14	68285926	rs8008961	ENSG00000289626	ENST00000692406	ENSG00000289626	68285516	68285935	Treg_activated_15605	ocr2openGene	RA
immune	Treg_act	rs10985070	chr9	120928959	rs1930785	ENSG00000119396	ENST00000373840	RAB14	120928608	120929429	Treg_activated_52696	openGene2openGene	RA
immune	Treg_act	rs10068717	chr5	142109462	rs6580223	ENSG00000113552	ENST00000311337	GNPDA1	142108368	142109665	Treg_activated_41624	openGene2openGene	ALG
immune	Treg_act	rs9469899	chr6	34792548	rs7752060	ENSG00000196821	ENST00000374026	ILRUN	34791473	34792741	Treg_activated_43532	openGene2openGene	GD
immune	Treg_act	rs34835	chr16	28554346	rs7191618	ENSG00000188603	ENST00000333496	CLN3	28553742	28554526	Treg_activated_19031	openGene2openGene	T1D
immune	Treg_act	rs28449958	chr16	28880144	rs8055138	ENSG00000196296	ENST00000562185	ATP2A1	28879564	28880506	Treg_activated_19040	openGene2openGene	IBD
immune	Treg_act	rs12445568	chr16	31033576	rs12445650	ENSG00000167394	ENST00000535577	ZNF668	31032743	31034462	Treg_activated_19161	openGene2openGene	PSO
immune	Treg_act	rs28449958	chr16	28822933	rs201131521	ENSG00000196296	ENST00000357084	ATP2A1	28822505	28824656	Treg_activated_19036	openGene2openGene	IBD
immune	Treg_act	rs1701704	chr12	56041628	rs705704	ENSG00000123374	ENST00000553376	CDK2	56041524	56042409	Treg_activated_11969	openGene2openGene	T1D
immune	Treg_act	rs663743	chr11	64285685	rs887314	ENSG00000149743	ENST00000539595	TRPT1	64284435	64286011	Treg_activated_9067	openGene2openGene	T1D
immune	Treg_act	rs2017445	chr12	56041628	rs705704	ENSG00000092841	ENST00000546630	MYL6	56041524	56042409	Treg_activated_11969	openGene2openGene	VIT
immune	Treg_act	rs10876864	chr12	56042145	rs1131017	ENSG00000135404	ENST00000420846	CD63	56041524	56042409	Treg_activated_11969	openGene2openGene	ALG
immune	Treg_act	rs7423529	chr2	191114452	rs4254532	ENSG00000138378	ENST00000647167	STAT4	191114422	191114858	Treg_activated_29340	ocr2openGene	T1D
immune	Treg_act	rs2017445	chr12	56041628	rs705704	ENSG00000092841	ENST00000548400	MYL6	56041524	56042409	Treg_activated_11969	openGene2openGene	VIT
immune	Treg_act	rs11755393	chr6	34792548	rs7752060	ENSG00000124678	ENST00000455706	TCP11	34791473	34792741	Treg_activated_43532	openGene2openGene	SLE
immune	Treg_act	rs2066819	chr12	56267121	rs60542959	ENSG00000110958	ENST00000537473	PTGES3	56266633	56267543	Treg_activated_11987	openGene2openGene	PSO
immune	Treg_act	rs1701704	chr12	56041628	rs705704	ENSG00000123374	ENST00000556276	CDK2	56041524	56042409	Treg_activated_11969	openGene2openGene	T1D
immune	Treg_act	rs10760123	chr9	120929191	rs1930786	ENSG00000243738	ENST00000462921	RN7SL181P	120928608	120929429	Treg_activated_52696	openGene2openGene	ALG
immune	Treg_act	rs10876864	chr12	56042145	rs1131017	ENSG00000092841	ENST00000550697	MYL6	56041524	56042409	Treg_activated_11969	openGene2openGene	ALG
immune	Treg_act	rs33993564	chr5	150846579	rs111719118	ENSG00000086589	ENST00000521248	RBM22	150846318	150847412	Treg_activated_41804	openGene2openGene	IBD
immune	Treg_act	rs11755393	chr6	34792177	rs6457791	ENSG00000124678	ENST00000244645	TCP11	34791473	34792741	Treg_activated_43532	openGene2openGene	SLE
immune	Treg_act	rs8054198	chr16	10944503	rs8054198	ENSG00000171490	ENST00000570767	RSL1D1	10944246	10945001	Treg_activated_18648	openGene2openGene	SLE
immune	Treg_act	rs34835	chr16	28554346	rs7191618	ENSG00000188603	ENST00000568076	CLN3	28553742	28554526	Treg_activated_19031	openGene2openGene	T1D
immune	Treg_act	rs2304206	chr19	49665763	rs2304204	ENSG00000090554	ENST00000595510	FLT3LG	49665301	49666210	Treg_activated_25799	openGene2openGene	VIT
immune	Treg_act	rs63406760	chr12	122966218	rs4148856	ENSG00000111325	ENST00000538755	OGFOD2	122966040	122966866	Treg_activated_13284	openGene2openGene	ALG
immune	Treg_act	rs8042861	chr15	90388225	rs2589941	ENSG00000196391	ENST00000379090	ZNF774	90387699	90388840	Treg_activated_18114	openGene2openGene	MS
immune	Treg_act	rs12445568	chr16	30985550	rs12443808	ENSG00000103507	ENST00000484226	BCKDK	30985008	30985734	Treg_activated_19159	openGene2openGene	PSO
immune	Treg_act	rs63406760	chr12	122966218	rs4148856	ENSG00000111325	ENST00000545612	OGFOD2	122966040	122966866	Treg_activated_13284	openGene2openGene	ALG
immune	Treg_act	rs12445568	chr16	30985551	rs12443627	ENSG00000103507	ENST00000484226	BCKDK	30985008	30985734	Treg_activated_19159	openGene2openGene	PSO
immune	Treg_act	rs41295159	chr10	6151852	rs78938174	ENSG00000170525	ENST00000461744	PFKFB3	6151105	6151904	Treg_activated_5421	openGene2openGene	T1D
immune	Treg_act	rs63406760	chr12	122966218	rs4148856	ENSG00000111325	ENST00000542117	OGFOD2	122966040	122966866	Treg_activated_13284	openGene2openGene	ALG
immune	Treg_act	rs4690229	chr4	986676	rs4690220	ENSG00000145214	ENST00000273814	DGKQ	986612	987594	Treg_activated_37234	openGene2openGene	SLE
immune	Treg_act	rs9926533	chr16	31074149	rs2303222	ENSG00000099364	ENST00000562798	FBXL19	31073009	31074829	Treg_activated_19163	openGene2openGene	SLE
immune	Treg_act	rs13010713	chr2	181197269	rs4666716	ENSG00000289389	ENST00000686328	ENSG00000289389	181197073	181197800	Treg_activated_29208	ocr2openGene	CEL
immune	Treg_act	rs78865465	chr12	55974117	rs75639074	ENSG00000135473	ENST00000610546	PAN2	55973492	55974547	Treg_activated_11962	openGene2openGene	T1D
immune	Treg_act	rs10876864	chr12	56042145	rs1131017	ENSG00000229117	ENST00000358888	RPL41	56041524	56042409	Treg_activated_11969	openGene2openGene	ALG
immune	Treg_act	rs41295159	chr10	6062411	rs56179589	ENSG00000134470	ENST00000620865	IL15RA	6061881	6062734	Treg_activated_5408	openGene2openGene	T1D
immune	Treg_act	rs11611029	chr12	55974294	rs11171710	ENSG00000170473	ENST00000557259	PYM1	55973492	55974547	Treg_activated_11962	openGene2openGene	HT
immune	Treg_act	rs9926533	chr16	31074149	rs2303222	ENSG00000089280	ENST00000568685	FUS	31073009	31074829	Treg_activated_19163	openGene2openGene	SLE
immune	Treg_act	rs4690229	chr4	973551	rs113075206	ENSG00000127419	ENST00000505734	TMEM175	972754	974048	Treg_activated_37232	openGene2openGene	SLE
immune	Treg_act	rs9355260	chr6	159107222	rs7772013	ENSG00000164691	ENST00000326965	TAGAP	159106721	159107270	Treg_activated_45763	openGene2openGene	MS
immune	Treg_act	rs58763752	chr10	32957868	rs1187075	ENSG00000229656	ENST00000666298	ITGB1-DT	32957353	32958923	Treg_activated_6008	openGene2openGene	T1D
immune	Treg_act	rs694739	chr11	64284975	rs2510066	ENSG00000149743	ENST00000541278	TRPT1	64284435	64286011	Treg_activated_9067	openGene2openGene	MS
immune	Treg_act	rs7187776	chr16	28880144	rs8055138	ENSG00000168488	ENST00000568266	ATXN2L	28879564	28880506	Treg_activated_19040	openGene2openGene	T1D
immune	Treg_act	rs5743618	chr4	38783057	rs10034903	ENSG00000174125	ENST00000506146	TLR1	38782879	38783130	Treg_activated_37794	openGene2openGene	ALG
immune	Treg_act	rs694739	chr11	64284975	rs2510066	ENSG00000149743	ENST00000536234	TRPT1	64284435	64286011	Treg_activated_9067	openGene2openGene	MS
immune	Treg_act	rs34841270	chr8	128555269	rs57593539	ENSG00000249859	ENST00000690350	PVT1	128554824	128555471	Treg_activated_50758	ocr2openGene	CRO
immune	Treg_act	rs10883723	chr10	102503918	rs3818470	ENSG00000166197	ENST00000605788	NOLC1	102503676	102504164	Treg_activated_7294	openGene2openGene	ALG
immune	Treg_act	rs28449958	chr16	28863801	rs7198606	ENSG00000177548	ENST00000561501	RABEP2	28863185	28864220	Treg_activated_19038	openGene2openGene	IBD
immune	Treg_act	rs2283792	chr22	21868030	rs9607340	ENSG00000100027	ENST00000403503	YPEL1	21867159	21868342	Treg_activated_32732	openGene2openGene	MS
immune	Treg_act	rs9611565	chr22	41381879	rs2234058	ENSG00000100412	ENST00000677007	ACO2	41381085	41382541	Treg_activated_33379	openGene2openGene	VIT
immune	Treg_act	rs17849502	chr1	183471396	rs41272536	ENSG00000116701	ENST00000367536	NCF2	183471037	183473154	Treg_activated_3827	openGene2openGene	SLE
immune	Treg_act	rs34841270	chr8	128555269	rs57593539	ENSG00000249859	ENST00000664139	PVT1	128554824	128555471	Treg_activated_50758	ocr2openGene	CRO
immune	Treg_act	rs663743	chr11	64284975	rs2510066	ENSG00000182450	ENST00000545838	KCNK4	64284435	64286011	Treg_activated_9067	openGene2openGene	T1D
immune	Treg_act	rs55963299	chr2	60881694	rs67574266	ENSG00000162928	ENST00000414712	PEX13	60880902	60881996	Treg_activated_27240	openGene2openGene	CRO
immune	Treg_act	rs7187776	chr16	28863801	rs7198606	ENSG00000196296	ENST00000395503	ATP2A1	28863185	28864220	Treg_activated_19038	openGene2openGene	T1D
immune	Treg_act	rs2066819	chr12	56267121	rs60542959	ENSG00000139613	ENST00000394023	SMARCC2	56266633	56267543	Treg_activated_11987	openGene2openGene	PSO
immune	Treg_act	rs9611565	chr22	41381909	rs2234059	ENSG00000100412	ENST00000678819	ACO2	41381085	41382541	Treg_activated_33379	openGene2openGene	VIT
immune	Treg_act	rs9469899	chr6	34792451	rs7769820	ENSG00000124678	ENST00000505335	TCP11	34791473	34792741	Treg_activated_43532	openGene2openGene	GD
immune	Treg_act	rs36014129	chr6	26021644	rs41266779	ENSG00000272462	ENST00000656696	ENSG00000272462	26021074	26022081	Treg_activated_43083	openGene2openGene	SLE
immune	Treg_act	rs63406760	chr12	123233754	rs1727332	ENSG00000111325	ENST00000454694	OGFOD2	123232754	123233892	Treg_activated_13298	openGene2openGene	ALG
immune	Treg_act	rs6752107	chr2	233252023	rs10199278	ENSG00000204120	ENST00000428883	GIGYF2	233251195	233252125	Treg_activated_30314	openGene2openGene	CRO
immune	Treg_act	rs79157249	chr11	118926569	rs74584888	ENSG00000110367	ENST00000534980	DDX6	118925847	118926631	Treg_activated_10291	openGene2openGene	CRO
immune	Treg_act	rs6752107	chr2	233252023	rs10199278	ENSG00000204120	ENST00000629305	GIGYF2	233251195	233252125	Treg_activated_30314	openGene2openGene	CRO
immune	Treg_act	rs6752107	chr2	233252023	rs10199278	ENSG00000204120	ENST00000373563	GIGYF2	233251195	233252125	Treg_activated_30314	openGene2openGene	CRO
immune	Treg_act	rs142761146	chr6	137657249	rs1878658	ENSG00000229922	ENST00000434437	LINC02865	137657220	137657809	Treg_activated_45146	openGene2openGene	T1D
immune	Treg_act	rs12946510	chr17	39867492	rs4795397	ENSG00000131748	ENST00000580551	STARD3	39867005	39868364	Treg_activated_21201	openGene2openGene	MS
immune	Treg_act	rs78037977	chr1	172746562	rs78037977	ENSG00000117586	ENST00000367718	TNFSF4	172746168	172746639	Treg_activated_3644	ocr2openGene	VIT
immune	Treg_act	rs12232003	chr12	53198668	rs12824946	ENSG00000182544	ENST00000534842	MFSD5	53198486	53199297	Treg_activated_11846	openGene2openGene	T1D
immune	Treg_act	rs78865465	chr12	55974117	rs75639074	ENSG00000135404	ENST00000548898	CD63	55973492	55974547	Treg_activated_11962	openGene2openGene	T1D
immune	Treg_act	rs12232003	chr12	53198668	rs12824946	ENSG00000182544	ENST00000329548	MFSD5	53198486	53199297	Treg_activated_11846	openGene2openGene	T1D
immune	Treg_act	rs9469899	chr6	34792548	rs7752060	ENSG00000124678	ENST00000444780	TCP11	34791473	34792741	Treg_activated_43532	openGene2openGene	GD
immune	Treg_act	rs78865465	chr12	55974117	rs75639074	ENSG00000135404	ENST00000548117	CD63	55973492	55974547	Treg_activated_11962	openGene2openGene	T1D
immune	Treg_act	rs9469899	chr6	34792107	rs6934662	ENSG00000124678	ENST00000311875	TCP11	34791473	34792741	Treg_activated_43532	openGene2openGene	GD
immune	Treg_act	rs3197999	chr3	50292395	rs1076872	ENSG00000004838	ENST00000475688	ZMYND10	50291979	50292782	Treg_activated_34769	openGene2openGene	IBD
immune	Treg_act	rs3197999	chr3	50292395	rs1076872	ENSG00000004838	ENST00000490675	ZMYND10	50291979	50292782	Treg_activated_34769	openGene2openGene	IBD
immune	Treg_act	rs301806	chr1	8424763	rs301807	ENSG00000074800	ENST00000646906	ENO1	8423312	8424896	Treg_activated_227	openGene2openGene	ALG
immune	Treg_act	rs301806	chr1	8424763	rs301807	ENSG00000074800	ENST00000414948	ENO1	8423312	8424896	Treg_activated_227	openGene2openGene	ALG
immune	Treg_act	rs12946510	chr17	39867492	rs4795397	ENSG00000131748	ENST00000583718	STARD3	39867005	39868364	Treg_activated_21201	openGene2openGene	MS
immune	Treg_act	rs6752107	chr2	233252023	rs10199278	ENSG00000204120	ENST00000464402	GIGYF2	233251195	233252125	Treg_activated_30314	openGene2openGene	CRO
immune	Treg_act	rs6752107	chr2	233252023	rs10199278	ENSG00000204120	ENST00000423659	GIGYF2	233251195	233252125	Treg_activated_30314	openGene2openGene	CRO
immune	Treg_act	rs61759532	chr17	7337072	rs61759532	ENSG00000129255	ENST00000571822	MPDU1	7336284	7337273	Treg_activated_20460	openGene2openGene	T1D
immune	Treg_act	rs9469899	chr6	34792177	rs6457791	ENSG00000124678	ENST00000455706	TCP11	34791473	34792741	Treg_activated_43532	openGene2openGene	GD
immune	Treg_act	rs9469899	chr6	34792548	rs7752060	ENSG00000124562	ENST00000374018	SNRPC	34791473	34792741	Treg_activated_43532	openGene2openGene	GD
immune	Treg_act	rs2304206	chr19	49665763	rs2304204	ENSG00000126456	ENST00000597369	IRF3	49665301	49666210	Treg_activated_25799	openGene2openGene	VIT
immune	Treg_act	rs9469899	chr6	34792385	rs7769961	ENSG00000124678	ENST00000455706	TCP11	34791473	34792741	Treg_activated_43532	openGene2openGene	GD
immune	Treg_act	rs61759532	chr17	7337072	rs61759532	ENSG00000132535	ENST00000647975	DLG4	7336284	7337273	Treg_activated_20460	openGene2openGene	T1D
immune	Treg_act	rs2304206	chr19	49665614	rs2304206	ENSG00000126457	ENST00000454376	PRMT1	49665301	49666210	Treg_activated_25799	openGene2openGene	VIT
immune	Treg_act	rs1701704	chr12	56041628	rs705704	ENSG00000135404	ENST00000549117	CD63	56041524	56042409	Treg_activated_11969	openGene2openGene	T1D
immune	Treg_act	rs9469899	chr6	34792451	rs7769820	ENSG00000124678	ENST00000492680	TCP11	34791473	34792741	Treg_activated_43532	openGene2openGene	GD
immune	Treg_act	rs2304206	chr19	49665670	rs2304205	ENSG00000126456	ENST00000442265	IRF3	49665301	49666210	Treg_activated_25799	openGene2openGene	VIT
immune	Treg_act	rs12445568	chr16	30985550	rs12443808	ENSG00000167395	ENST00000564189	ZNF646	30985008	30985734	Treg_activated_19159	openGene2openGene	PSO
immune	Treg_act	rs2304206	chr19	49665763	rs2304204	ENSG00000126456	ENST00000596788	IRF3	49665301	49666210	Treg_activated_25799	openGene2openGene	VIT
immune	Treg_act	rs2304206	chr19	49665614	rs2304206	ENSG00000126456	ENST00000595240	IRF3	49665301	49666210	Treg_activated_25799	openGene2openGene	VIT
immune	Treg_act	rs2233424	chr6	44265183	rs2233434	ENSG00000287562	ENST00000664457	ENSG00000287562	44264907	44265848	Treg_activated_43877	openGene2openGene	RA
immune	Treg_act	rs61759532	chr17	7337072	rs61759532	ENSG00000129255	ENST00000572719	MPDU1	7336284	7337273	Treg_activated_20460	openGene2openGene	T1D
immune	Treg_act	rs2304206	chr19	49665670	rs2304205	ENSG00000126456	ENST00000600911	IRF3	49665301	49666210	Treg_activated_25799	openGene2openGene	VIT
immune	Treg_act	rs1453560	chr17	39867188	rs1453560	ENSG00000131748	ENST00000580551	STARD3	39867005	39868364	Treg_activated_21201	openGene2openGene	SLE
immune	Treg_act	rs7120737	chr11	47565510	rs11039300	ENSG00000213619	ENST00000534208	NDUFS3	47565013	47566293	Treg_activated_8764	openGene2openGene	MS
immune	Treg_act	rs10760123	chr9	120928679	rs3761849	ENSG00000119403	ENST00000419155	PHF19	120928608	120929429	Treg_activated_52696	openGene2openGene	ALG
immune	Treg_act	rs12445568	chr16	31033576	rs12445650	ENSG00000167395	ENST00000300850	ZNF646	31032743	31034462	Treg_activated_19161	openGene2openGene	PSO
immune	Treg_act	rs663743	chr11	64340263	rs663743	ENSG00000173264	ENST00000538032	GPR137	64339921	64340935	Treg_activated_9073	openGene2openGene	T1D
immune	Treg_act	rs2304206	chr19	49665763	rs2304204	ENSG00000126456	ENST00000600911	IRF3	49665301	49666210	Treg_activated_25799	openGene2openGene	VIT
immune	Treg_act	rs2066819	chr12	56267121	rs60542959	ENSG00000139645	ENST00000551023	ANKRD52	56266633	56267543	Treg_activated_11987	openGene2openGene	PSO
immune	Treg_act	rs6651252	chr8	128555269	rs57593539	ENSG00000249859	ENST00000657183	PVT1	128554824	128555471	Treg_activated_50758	ocr2openGene	SLE
immune	Treg_act	rs8079075	chr17	39867188	rs1453560	ENSG00000131748	ENST00000581894	STARD3	39867005	39868364	Treg_activated_21201	openGene2openGene	SLE
immune	Treg_act	rs1701704	chr12	56041628	rs705704	ENSG00000092841	ENST00000348108	MYL6	56041524	56042409	Treg_activated_11969	openGene2openGene	T1D
immune	Treg_act	rs10985070	chr9	120928959	rs1930785	ENSG00000119403	ENST00000439674	PHF19	120928608	120929429	Treg_activated_52696	openGene2openGene	RA
immune	Treg_act	rs7679	chr20	45934368	rs1057208	ENSG00000101473	ENST00000483141	ACOT8	45934154	45935613	Treg_activated_31444	openGene2openGene	SLE
immune	Treg_act	rs2017445	chr12	56041628	rs705704	ENSG00000135482	ENST00000552345	ZC3H10	56041524	56042409	Treg_activated_11969	openGene2openGene	VIT
immune	Treg_act	rs7752903	chr6	137877918	rs3834310	ENSG00000229922	ENST00000417800	LINC02865	137877632	137878019	Treg_activated_45169	ocr2openGene	RA
immune	Treg_act	rs9469899	chr6	34792548	rs7752060	ENSG00000124678	ENST00000373974	TCP11	34791473	34792741	Treg_activated_43532	openGene2openGene	GD
immune	Treg_act	rs34841270	chr8	128555046	rs6651253	ENSG00000249859	ENST00000523427	PVT1	128554824	128555471	Treg_activated_50758	ocr2openGene	CRO
immune	Treg_act	rs34841270	chr8	128555269	rs57593539	ENSG00000249859	ENST00000662413	PVT1	128554824	128555471	Treg_activated_50758	ocr2openGene	CRO
immune	Treg_act	rs8079075	chr17	39867188	rs1453560	ENSG00000131748	ENST00000578254	STARD3	39867005	39868364	Treg_activated_21201	openGene2openGene	SLE
immune	Treg_act	rs9989735	chr2	230225228	rs10209615	ENSG00000067066	ENST00000427101	SP100	230225206	230226531	Treg_activated_30170	openGene2openGene	MS
immune	Treg_act	rs7120737	chr11	47565510	rs11039300	ENSG00000213619	ENST00000533105	NDUFS3	47565013	47566293	Treg_activated_8764	openGene2openGene	MS
immune	Treg_act	rs9989735	chr2	230226508	rs13397985	ENSG00000067066	ENST00000427101	SP100	230225206	230226531	Treg_activated_30170	openGene2openGene	MS
immune	Treg_act	rs508970	chr11	61129867	rs10897141	ENSG00000013725	ENST00000352009	CD6	61129566	61130297	Treg_activated_8922	ocr2openGene	RA
immune	Treg_act	rs2017445	chr12	56041720	rs705705	ENSG00000123374	ENST00000555408	CDK2	56041524	56042409	Treg_activated_11969	openGene2openGene	VIT
immune	Treg_act	rs2017445	chr12	56041628	rs705704	ENSG00000182796	ENST00000635938	TMEM198B	56041524	56042409	Treg_activated_11969	openGene2openGene	VIT
immune	Treg_act	rs6651252	chr8	128555269	rs57593539	ENSG00000249859	ENST00000664265	PVT1	128554824	128555471	Treg_activated_50758	ocr2openGene	SLE
immune	Treg_act	rs12421615	chr11	64284975	rs2510066	ENSG00000149743	ENST00000541278	TRPT1	64284435	64286011	Treg_activated_9067	openGene2openGene	VIT
immune	Treg_act	rs9926533	chr16	30958165	rs11643872	ENSG00000167394	ENST00000414399	ZNF668	30957017	30958485	Treg_activated_19158	openGene2openGene	SLE
immune	Treg_act	rs7723899	chr5	96958225	rs2351010	ENSG00000113441	ENST00000395784	LNPEP	96957364	96958484	Treg_activated_40838	openGene2openGene	CRO
immune	Treg_act	rs6651252	chr8	128555046	rs6651253	ENSG00000249859	ENST00000662413	PVT1	128554824	128555471	Treg_activated_50758	ocr2openGene	SLE
immune	Treg_act	rs2188962	chr5	132466255	rs2522057	ENSG00000197536	ENST00000378953	IRF1-AS1	132466195	132467129	Treg_activated_41309	openGene2openGene	CRO
immune	Treg_act	rs1701704	chr12	56041628	rs705704	ENSG00000139613	ENST00000267064	SMARCC2	56041524	56042409	Treg_activated_11969	openGene2openGene	T1D
immune	Treg_act	rs7512552	chr1	150487216	rs3840449	ENSG00000143382	ENST00000271643	ADAMTSL4	150487018	150487688	Treg_activated_2912	openGene2openGene	ECZ
immune	Treg_act	rs7512552	chr1	150487216	rs3840449	ENSG00000143382	ENST00000369041	ADAMTSL4	150487018	150487688	Treg_activated_2912	openGene2openGene	ECZ
immune	Treg_act	rs36014129	chr6	26199675	rs34961555	ENSG00000276180	ENST00000615353	H4C9	26198830	26200034	Treg_activated_43106	openGene2openGene	SLE
immune	Treg_act	rs5758343	chr22	41381879	rs2234058	ENSG00000100412	ENST00000678394	ACO2	41381085	41382541	Treg_activated_33379	openGene2openGene	ALG
immune	Treg_act	rs1453560	chr17	39868045	rs112880843	ENSG00000131748	ENST00000585214	STARD3	39867005	39868364	Treg_activated_21201	openGene2openGene	SLE
immune	Treg_act	rs181826	chr5	142145415	rs249642	ENSG00000113552	ENST00000503794	GNPDA1	142145103	142145648	Treg_activated_41625	ocr2openGene	CRO
immune	Treg_act	rs1516971	chr8	128555046	rs6651253	ENSG00000249859	ENST00000653845	PVT1	128554824	128555471	Treg_activated_50758	ocr2openGene	RA
immune	Treg_act	rs5758343	chr22	41381554	rs9607799	ENSG00000100412	ENST00000678600	ACO2	41381085	41382541	Treg_activated_33379	openGene2openGene	ALG
immune	Treg_act	rs2066819	chr12	56300477	rs2695789	ENSG00000135469	ENST00000551911	COQ10A	56299742	56300644	Treg_activated_11991	openGene2openGene	PSO
immune	Treg_act	rs181826	chr5	142145181	rs249643	ENSG00000113552	ENST00000507107	GNPDA1	142145103	142145648	Treg_activated_41625	ocr2openGene	CRO
immune	Treg_act	rs10883723	chr10	102502871	rs2296590	ENSG00000107862	ENST00000679280	GBF1	102501929	102503099	Treg_activated_7293	openGene2openGene	ALG
immune	Treg_act	rs10883723	chr10	102503918	rs3818470	ENSG00000107862	ENST00000677947	GBF1	102503676	102504164	Treg_activated_7294	openGene2openGene	ALG
immune	Treg_act	rs181826	chr5	142145415	rs249642	ENSG00000113552	ENST00000503229	GNPDA1	142145103	142145648	Treg_activated_41625	ocr2openGene	CRO
immune	Treg_act	rs10174949	chr2	8302417	rs891058	ENSG00000235092	ENST00000455965	ID2-AS1	8301966	8302539	Treg_activated_26195	ocr2openGene	ALG
immune	Treg_act	rs181826	chr5	142145415	rs249642	ENSG00000113552	ENST00000513454	GNPDA1	142145103	142145648	Treg_activated_41625	ocr2openGene	CRO
immune	Treg_act	rs1887428	chr9	4984530	rs1887428	ENSG00000120158	ENST00000381750	RCL1	4984333	4985757	Treg_activated_51220	openGene2openGene	IBD
immune	Treg_act	rs55963299	chr2	60881694	rs67574266	ENSG00000162927	ENST00000602599	PUS10	60880902	60881996	Treg_activated_27240	openGene2openGene	CRO
immune	Treg_act	rs61759532	chr17	7337072	rs61759532	ENSG00000181856	ENST00000572485	SLC2A4	7336284	7337273	Treg_activated_20460	openGene2openGene	T1D
immune	Treg_act	rs7723899	chr5	96958112	rs1363974	ENSG00000247121	ENST00000665723	ENSG00000247121	96957364	96958484	Treg_activated_40838	openGene2openGene	CRO
immune	Treg_act	rs2066819	chr12	56333921	rs80317430	ENSG00000144785	ENST00000548360	ENSG00000144785	56333323	56334469	Treg_activated_11993	openGene2openGene	PSO
immune	Treg_act	rs3197999	chr3	50292395	rs1076872	ENSG00000068028	ENST00000616212	RASSF1	50291979	50292782	Treg_activated_34769	openGene2openGene	IBD
immune	Treg_act	rs1217382	chr1	113905292	rs971173	ENSG00000235527	ENST00000653365	HIPK1-AS1	113904410	113905739	Treg_activated_2606	openGene2openGene	CRO
immune	Treg_act	rs34841270	chr8	128555046	rs6651253	ENSG00000249859	ENST00000661988	PVT1	128554824	128555471	Treg_activated_50758	ocr2openGene	CRO
immune	Treg_act	rs1516971	chr8	128555269	rs57593539	ENSG00000249859	ENST00000657183	PVT1	128554824	128555471	Treg_activated_50758	ocr2openGene	RA
immune	Treg_act	rs8054198	chr16	10944503	rs8054198	ENSG00000179583	ENST00000576601	CIITA	10944246	10945001	Treg_activated_18648	openGene2openGene	SLE
immune	Treg_act	rs367569	chr16	11255821	rs243332	ENSG00000122299	ENST00000574995	ZC3H7A	11254879	11256688	Treg_activated_18677	openGene2openGene	PSO
immune	Treg_act	rs3197999	chr3	48685869	rs6792510	ENSG00000213672	ENST00000294129	NCKIPSD	48685478	48686434	Treg_activated_34700	openGene2openGene	IBD
immune	Treg_act	rs6752107	chr2	233252023	rs10199278	ENSG00000168918	ENST00000445964	INPP5D	233251195	233252125	Treg_activated_30314	openGene2openGene	CRO
immune	Treg_act	rs2066819	chr12	56360038	rs2066818	ENSG00000135473	ENST00000548043	PAN2	56359880	56360634	Treg_activated_11995	openGene2openGene	PSO
immune	Treg_act	rs1800693	chr12	6337611	rs1860545	ENSG00000215039	ENST00000667738	CD27-AS1	6337106	6337650	Treg_activated_10890	openGene2openGene	MS
immune	Treg_act	rs13153019	chr5	177357438	rs4976688	ENSG00000169223	ENST00000694903	LMAN2	177357344	177358541	Treg_activated_42290	openGene2openGene	ALG
immune	Treg_act	rs1516971	chr8	128555269	rs57593539	ENSG00000249859	ENST00000657297	PVT1	128554824	128555471	Treg_activated_50758	ocr2openGene	RA
immune	Treg_act	rs10883723	chr10	102503918	rs3818470	ENSG00000107859	ENST00000539804	PITX3	102503676	102504164	Treg_activated_7294	openGene2openGene	ALG
immune	Treg_act	rs2066819	chr12	56360038	rs2066818	ENSG00000135473	ENST00000610546	PAN2	56359880	56360634	Treg_activated_11995	openGene2openGene	PSO
immune	Treg_act	rs7723899	chr5	96958225	rs2351010	ENSG00000247121	ENST00000669694	ENSG00000247121	96957364	96958484	Treg_activated_40838	openGene2openGene	CRO
immune	Treg_act	rs6651252	chr8	128555046	rs6651253	ENSG00000249859	ENST00000664995	PVT1	128554824	128555471	Treg_activated_50758	ocr2openGene	SLE
immune	Treg_act	rs10883723	chr10	102502871	rs2296590	ENSG00000107859	ENST00000539804	PITX3	102501929	102503099	Treg_activated_7293	openGene2openGene	ALG
immune	Treg_act	rs2247314	chr6	166956865	rs2757039	ENSG00000213066	ENST00000622353	CEP43	166956078	166957548	Treg_activated_45889	openGene2openGene	VIT
immune	Treg_act	rs13018977	chr2	241316415	rs13006939	ENSG00000168385	ENST00000391973	SEPTIN2	241314949	241316466	Treg_activated_30510	openGene2openGene	T1D
immune	Treg_act	rs77599401	chr1	206703941	rs57192369	ENSG00000162894	ENST00000533312	FCMR	206703636	206704113	Treg_activated_4352	ocr2openGene	T1D
immune	Treg_act	rs77599401	chr1	206703941	rs57192369	ENSG00000162894	ENST00000367091	FCMR	206703636	206704113	Treg_activated_4352	ocr2openGene	T1D
immune	Treg_act	rs2066819	chr12	56333921	rs80317430	ENSG00000257727	ENST00000548013	CNPY2	56333323	56334469	Treg_activated_11993	openGene2openGene	PSO
immune	Treg_act	rs5758343	chr22	41381311	rs2234053	ENSG00000100412	ENST00000216254	ACO2	41381085	41382541	Treg_activated_33379	openGene2openGene	ALG
immune	Treg_act	rs33993564	chr5	150846783	rs11748158	ENSG00000132912	ENST00000517421	DCTN4	150846318	150847412	Treg_activated_41804	openGene2openGene	IBD
immune	Treg_act	rs5758343	chr22	41381909	rs2234059	ENSG00000100412	ENST00000678688	ACO2	41381085	41382541	Treg_activated_33379	openGene2openGene	ALG
immune	Treg_act	rs34841270	chr8	128555269	rs57593539	ENSG00000249859	ENST00000523068	PVT1	128554824	128555471	Treg_activated_50758	ocr2openGene	CRO
immune	Treg_act	rs33993564	chr5	150846862	rs10051804	ENSG00000132912	ENST00000517421	DCTN4	150846318	150847412	Treg_activated_41804	openGene2openGene	IBD
immune	Treg_act	rs13018977	chr2	241316415	rs13006939	ENSG00000168397	ENST00000402096	ATG4B	241314949	241316466	Treg_activated_30510	openGene2openGene	T1D
immune	Treg_act	rs12128789	chr1	212699754	rs2202682	ENSG00000203705	ENST00000532324	TATDN3	212698935	212700747	Treg_activated_4537	openGene2openGene	T1D
immune	Treg_act	rs231725	chr2	203875723	rs2307982	ENSG00000163599	ENST00000648405	CTLA4	203875417	203875842	Treg_activated_29656	ocr2openGene	VIT
immune	Treg_act	rs479844	chr11	65791795	rs10791824	ENSG00000172977	ENST00000534650	KAT5	65791644	65792303	Treg_activated_9174	openGene2openGene	ALG
immune	Treg_act	rs2304206	chr19	49665614	rs2304206	ENSG00000126460	ENST00000246794	PRRG2	49665301	49666210	Treg_activated_25799	openGene2openGene	VIT
immune	Treg_act	rs13018977	chr2	241316415	rs13006939	ENSG00000168385	ENST00000484648	SEPTIN2	241314949	241316466	Treg_activated_30510	openGene2openGene	T1D
immune	Treg_act	rs12128789	chr1	212700089	rs2221593	ENSG00000203705	ENST00000366973	TATDN3	212698935	212700747	Treg_activated_4537	openGene2openGene	T1D
immune	Treg_act	rs10883723	chr10	102503918	rs3818470	ENSG00000198728	ENST00000425280	LDB1	102503676	102504164	Treg_activated_7294	openGene2openGene	ALG
immune	Treg_act	rs10876864	chr12	56080024	rs7297175	ENSG00000135482	ENST00000546903	ZC3H10	56079704	56080591	Treg_activated_11972	openGene2openGene	ALG
immune	Treg_act	rs2066819	chr12	56300477	rs2695789	ENSG00000062485	ENST00000550996	CS	56299742	56300644	Treg_activated_11991	openGene2openGene	PSO
immune	Treg_act	rs12128789	chr1	212700089	rs2221593	ENSG00000203705	ENST00000530441	TATDN3	212698935	212700747	Treg_activated_4537	openGene2openGene	T1D
immune	Treg_act	rs1980422	chr2	203740764	rs4673260	ENSG00000178562	ENST00000374481	CD28	203740683	203741888	Treg_activated_29636	ocr2openGene	RA
immune	Treg_act	rs6738825	chr2	197785535	rs771018	ENSG00000115896	ENST00000435320	PLCL1	197785447	197786873	Treg_activated_29488	openGene2openGene	SLE
immune	Treg_act	rs6651252	chr8	128555269	rs57593539	ENSG00000249859	ENST00000660456	PVT1	128554824	128555471	Treg_activated_50758	ocr2openGene	SLE
immune	Treg_act	rs34841270	chr8	128543682	rs17807904	ENSG00000249859	ENST00000690788	PVT1	128543598	128543846	Treg_activated_50757	ocr2openGene	CRO
immune	Treg_act	rs10883723	chr10	102502871	rs2296590	ENSG00000198728	ENST00000425280	LDB1	102501929	102503099	Treg_activated_7293	openGene2openGene	ALG
immune	Treg_act	rs71353922	chr19	46718501	rs10412340	ENSG00000279161	ENST00000624917	ENSG00000279161	46718220	46718652	Treg_activated_25592	openGene2openGene	T1D
immune	Treg_act	rs10876864	chr12	56042145	rs1131017	ENSG00000170473	ENST00000557259	PYM1	56041524	56042409	Treg_activated_11969	openGene2openGene	ALG
immune	Treg_act	rs55836957	chr11	128302748	rs73018928	ENSG00000289398	ENST00000687472	ENSG00000289398	128302377	128303164	Treg_activated_10546	openGene2openGene	T1D
immune	Treg_act	rs1217382	chr1	113905292	rs971173	ENSG00000231128	ENST00000429398	ENSG00000231128	113904410	113905739	Treg_activated_2606	openGene2openGene	CRO
immune	Treg_act	rs7679	chr20	45934368	rs1057208	ENSG00000064601	ENST00000676526	CTSA	45934154	45935613	Treg_activated_31444	openGene2openGene	SLE
immune	Treg_act	rs60920700	chr3	119559610	rs41271391	ENSG00000176142	ENST00000461654	TMEM39A	119559492	119559999	Treg_activated_35726	openGene2openGene	VIT
immune	Treg_act	rs34841270	chr8	128543682	rs17807904	ENSG00000249859	ENST00000685634	PVT1	128543598	128543846	Treg_activated_50757	ocr2openGene	CRO
immune	Treg_act	rs12421615	chr11	64284975	rs2510066	ENSG00000182450	ENST00000422670	KCNK4	64284435	64286011	Treg_activated_9067	openGene2openGene	VIT
immune	Treg_act	rs10883723	chr10	102503918	rs3818470	ENSG00000138111	ENST00000369931	MFSD13A	102503676	102504164	Treg_activated_7294	openGene2openGene	ALG
immune	Treg_act	rs2256814	chr20	63737186	rs1275330	ENSG00000203896	ENST00000444951	LIME1	63737125	63737748	Treg_activated_31901	openGene2openGene	MS
immune	Treg_act	rs10883723	chr10	102503918	rs3818470	ENSG00000166272	ENST00000647664	WBP1L	102503676	102504164	Treg_activated_7294	openGene2openGene	ALG
immune	Treg_act	rs12445568	chr16	30985550	rs12443808	ENSG00000167397	ENST00000472468	VKORC1	30985008	30985734	Treg_activated_19159	openGene2openGene	PSO
immune	Treg_act	rs10883723	chr10	102503918	rs3818470	ENSG00000166272	ENST00000448841	WBP1L	102503676	102504164	Treg_activated_7294	openGene2openGene	ALG
immune	Treg_act	rs11755393	chr6	34792548	rs7752060	ENSG00000124678	ENST00000503195	TCP11	34791473	34792741	Treg_activated_43532	openGene2openGene	SLE
immune	Treg_act	rs10876864	chr12	56042145	rs1131017	ENSG00000123411	ENST00000547167	IKZF4	56041524	56042409	Treg_activated_11969	openGene2openGene	ALG
immune	Treg_act	rs36014129	chr6	26189128	rs13204572	ENSG00000275714	ENST00000613854	H3C1	26188418	26189336	Treg_activated_43103	openGene2openGene	SLE
immune	Treg_act	rs1516971	chr8	128555269	rs57593539	ENSG00000249859	ENST00000665246	PVT1	128554824	128555471	Treg_activated_50758	ocr2openGene	RA
immune	Treg_act	rs12128789	chr1	212700089	rs2221593	ENSG00000203705	ENST00000526997	TATDN3	212698935	212700747	Treg_activated_4537	openGene2openGene	T1D
immune	Treg_act	rs10876864	chr12	56042145	rs1131017	ENSG00000135424	ENST00000553893	ITGA7	56041524	56042409	Treg_activated_11969	openGene2openGene	ALG
immune	Treg_act	rs663743	chr11	64340005	rs479777	ENSG00000126432	ENST00000347941	PRDX5	64339921	64340935	Treg_activated_9073	openGene2openGene	T1D
immune	Treg_act	rs1860545	chr12	6341779	rs767455	ENSG00000111641	ENST00000322166	NOP2	6341593	6342207	Treg_activated_10891	openGene2openGene	AS
immune	Treg_act	rs7723899	chr5	96896641	rs56321917	ENSG00000247121	ENST00000656950	ENSG00000247121	96896233	96896712	Treg_activated_40835	openGene2openGene	CRO
immune	Treg_act	rs12232003	chr12	53180847	rs59218377	ENSG00000135476	ENST00000257934	ESPL1	53180028	53181336	Treg_activated_11843	openGene2openGene	T1D
immune	Treg_act	rs5758343	chr22	41381909	rs2234059	ENSG00000100412	ENST00000471094	ACO2	41381085	41382541	Treg_activated_33379	openGene2openGene	ALG
immune	Treg_act	rs2066819	chr12	56267121	rs60542959	ENSG00000062485	ENST00000551430	CS	56266633	56267543	Treg_activated_11987	openGene2openGene	PSO
immune	Treg_act	rs10790268	chr11	118790689	rs57494551	ENSG00000149428	ENST00000610597	HYOU1	118790452	118792057	Treg_activated_10276	openGene2openGene	RA
immune	Treg_act	rs10790268	chr11	118790689	rs57494551	ENSG00000149428	ENST00000612687	HYOU1	118790452	118792057	Treg_activated_10276	openGene2openGene	RA
immune	Treg_act	rs2066819	chr12	56267121	rs60542959	ENSG00000062485	ENST00000547283	CS	56266633	56267543	Treg_activated_11987	openGene2openGene	PSO
immune	Treg_act	rs72698115	chr1	154325898	rs1205591	ENSG00000143575	ENST00000457918	HAX1	154325377	154326004	Treg_activated_3056	openGene2openGene	JIA
immune	Treg_act	rs2790159	chr10	58267362	rs1339580	ENSG00000108064	ENST00000487519	TFAM	58267309	58268319	Treg_activated_6289	openGene2openGene	CRO
immune	Treg_act	rs17849501	chr1	183471396	rs41272536	ENSG00000173627	ENST00000308641	APOBEC4	183471037	183473154	Treg_activated_3827	openGene2openGene	SLE
immune	Treg_act	rs2066819	chr12	56334216	rs2371494	ENSG00000170581	ENST00000418572	STAT2	56333323	56334469	Treg_activated_11993	openGene2openGene	PSO
immune	Treg_act	rs61759532	chr17	7337072	rs61759532	ENSG00000213859	ENST00000333751	KCTD11	7336284	7337273	Treg_activated_20460	openGene2openGene	T1D
immune	Treg_act	rs2017445	chr12	56041720	rs705705	ENSG00000135404	ENST00000550050	CD63	56041524	56042409	Treg_activated_11969	openGene2openGene	VIT
immune	Treg_act	rs1516971	chr8	128555046	rs6651253	ENSG00000249859	ENST00000669951	PVT1	128554824	128555471	Treg_activated_50758	ocr2openGene	RA
immune	Treg_act	rs7723899	chr5	96896636	rs200093446	ENSG00000247121	ENST00000659319	ENSG00000247121	96896233	96896712	Treg_activated_40835	openGene2openGene	CRO
immune	Treg_act	rs1463485	chr17	75855927	rs936394	ENSG00000108479	ENST00000588479	GALK1	75854966	75856192	Treg_activated_22327	openGene2openGene	SLE
immune	Treg_act	rs10790268	chr11	118790689	rs57494551	ENSG00000149582	ENST00000532749	TMEM25	118790452	118792057	Treg_activated_10276	openGene2openGene	RA
immune	Treg_act	rs7187776	chr16	28824359	rs149808056	ENSG00000177548	ENST00000544477	RABEP2	28822505	28824656	Treg_activated_19036	openGene2openGene	T1D
immune	Treg_act	rs56129466	chr11	128304886	rs73018933	ENSG00000134954	ENST00000531611	ETS1	128304795	128305298	Treg_activated_10547	ocr2openGene	ALG
immune	Treg_act	rs80262450	chr18	12775592	rs2847260	ENSG00000175354	ENST00000645191	PTPN2	12775551	12776283	Treg_activated_22926	openGene2openGene	IBD
immune	Treg_act	rs63406760	chr12	122966218	rs4148856	ENSG00000130787	ENST00000253083	HIP1R	122966040	122966866	Treg_activated_13284	openGene2openGene	ALG
immune	Treg_act	rs2304206	chr19	49677009	rs975484	ENSG00000126453	ENST00000441864	BCL2L12	49676360	49677456	Treg_activated_25800	openGene2openGene	VIT
immune	Treg_act	rs11230563	chr11	61022171	rs55753183	ENSG00000013725	ENST00000545105	CD6	61021613	61022239	Treg_activated_8908	ocr2openGene	CRO
immune	Treg_act	rs56750287	chr17	39867492	rs4795397	ENSG00000141738	ENST00000394211	GRB7	39867005	39868364	Treg_activated_21201	openGene2openGene	T1D
immune	Treg_act	rs2247314	chr6	166956865	rs2757039	ENSG00000286760	ENST00000685896	ENSG00000286760	166956078	166957548	Treg_activated_45889	openGene2openGene	VIT
immune	Treg_act	rs10883723	chr10	102502871	rs2296590	ENSG00000076685	ENST00000675811	NT5C2	102501929	102503099	Treg_activated_7293	openGene2openGene	ALG
immune	Treg_act	rs1516971	chr8	128555269	rs57593539	ENSG00000249859	ENST00000664299	PVT1	128554824	128555471	Treg_activated_50758	ocr2openGene	RA
immune	Treg_act	rs773125	chr12	56042145	rs1131017	ENSG00000205323	ENST00000552080	SARNP	56041524	56042409	Treg_activated_11969	openGene2openGene	RA
immune	Treg_act	rs773125	chr12	56042145	rs1131017	ENSG00000205323	ENST00000552207	SARNP	56041524	56042409	Treg_activated_11969	openGene2openGene	RA
immune	Treg_act	rs2256814	chr20	63740688	rs1741708	ENSG00000203896	ENST00000487026	LIME1	63739408	63740747	Treg_activated_31903	openGene2openGene	MS
immune	Treg_act	rs1359062	chr1	192575665	rs2984920	ENSG00000116750	ENST00000367450	UCHL5	192575409	192575975	Treg_activated_3943	openGene2openGene	MS
immune	Treg_act	rs7187776	chr16	28864161	rs7193733	ENSG00000177548	ENST00000561501	RABEP2	28863185	28864220	Treg_activated_19038	openGene2openGene	T1D
immune	Treg_act	rs917997	chr2	102443564	rs1558650	ENSG00000115607	ENST00000264260	IL18RAP	102443106	102443728	Treg_activated_28040	ocr2openGene	CEL
immune	Treg_act	rs10883723	chr10	102502871	rs2296590	ENSG00000076685	ENST00000369857	NT5C2	102501929	102503099	Treg_activated_7293	openGene2openGene	ALG
immune	Treg_act	rs112006329	chr11	613757	rs59115876	ENSG00000070047	ENST00000264555	PHRF1	613526	613979	Treg_activated_7922	openGene2openGene	SLE
immune	Treg_act	rs1359062	chr1	192575969	rs7535818	ENSG00000116747	ENST00000432079	RO60	192575409	192575975	Treg_activated_3943	openGene2openGene	MS
immune	Treg_act	rs60920700	chr3	119559610	rs41271391	ENSG00000121594	ENST00000478182	CD80	119559492	119559999	Treg_activated_35726	openGene2openGene	VIT
immune	Treg_act	rs60920700	chr3	119559610	rs41271391	ENSG00000121594	ENST00000264246	CD80	119559492	119559999	Treg_activated_35726	openGene2openGene	VIT
immune	Treg_act	rs5758343	chr22	41448782	rs202657	ENSG00000100412	ENST00000678600	ACO2	41448271	41448810	Treg_activated_33387	openGene2openGene	ALG
immune	Treg_act	rs4690229	chr4	987108	rs11248061	ENSG00000090316	ENST00000510794	MAEA	986612	987594	Treg_activated_37234	openGene2openGene	SLE
immune	Treg_act	rs5758343	chr22	41448782	rs202657	ENSG00000100412	ENST00000678394	ACO2	41448271	41448810	Treg_activated_33387	openGene2openGene	ALG
immune	Treg_act	rs2066819	chr12	56300477	rs2695789	ENSG00000170515	ENST00000552766	PA2G4	56299742	56300644	Treg_activated_11991	openGene2openGene	PSO
immune	Treg_act	rs1036207	chr5	142145181	rs249643	ENSG00000113552	ENST00000510194	GNPDA1	142145103	142145648	Treg_activated_41625	ocr2openGene	MS
immune	Treg_act	rs59716545	chr17	39864166	rs1453559	ENSG00000131748	ENST00000336308	STARD3	39864076	39864479	Treg_activated_21200	openGene2openGene	RA
immune	Treg_act	rs1217382	chr1	113905292	rs971173	ENSG00000134242	ENST00000359785	PTPN22	113904410	113905739	Treg_activated_2606	openGene2openGene	CRO
immune	Treg_act	rs9611565	chr22	41403763	rs132906	ENSG00000100412	ENST00000678688	ACO2	41403697	41404320	Treg_activated_33380	ocr2openGene	VIT
immune	Treg_act	rs10068717	chr5	142145181	rs249643	ENSG00000113552	ENST00000513454	GNPDA1	142145103	142145648	Treg_activated_41625	ocr2openGene	ALG
immune	Treg_act	rs11719975	chr3	18741605	rs9866257	ENSG00000228956	ENST00000598149	SATB1-AS1	18740629	18741701	Treg_activated_34085	ocr2openGene	MS
immune	Treg_act	rs9792269	chr8	128251814	rs10808568	ENSG00000249859	ENST00000690788	PVT1	128251521	128252279	Treg_activated_50745	ocr2openGene	CEL
immune	Treg_act	rs5758343	chr22	41381879	rs2234058	ENSG00000100401	ENST00000422838	RANGAP1	41381085	41382541	Treg_activated_33379	openGene2openGene	ALG
immune	Treg_act	rs10220572	chr14	88006251	rs8005161	ENSG00000054983	ENST00000554372	GALC	88006045	88006868	Treg_activated_15985	ocr2openGene	IBD
immune	Treg_act	rs11755393	chr6	34792385	rs7769961	ENSG00000124678	ENST00000445851	TCP11	34791473	34792741	Treg_activated_43532	openGene2openGene	SLE
immune	Treg_act	rs78865465	chr12	55974117	rs75639074	ENSG00000258345	ENST00000550840	ENSG00000258345	55973492	55974547	Treg_activated_11962	openGene2openGene	T1D
immune	Treg_act	rs1217382	chr1	113905292	rs971173	ENSG00000134242	ENST00000460620	PTPN22	113904410	113905739	Treg_activated_2606	openGene2openGene	CRO
immune	Treg_act	rs1036207	chr5	142145415	rs249642	ENSG00000113552	ENST00000500692	GNPDA1	142145103	142145648	Treg_activated_41625	ocr2openGene	MS
immune	Treg_act	rs1036207	chr5	142145415	rs249642	ENSG00000113552	ENST00000504139	GNPDA1	142145103	142145648	Treg_activated_41625	ocr2openGene	MS
immune	Treg_act	rs33993564	chr5	150846862	rs10051804	ENSG00000086589	ENST00000518917	RBM22	150846318	150847412	Treg_activated_41804	openGene2openGene	IBD
immune	Treg_act	rs60920700	chr3	119559846	rs41271393	ENSG00000113845	ENST00000264244	TIMMDC1	119559492	119559999	Treg_activated_35726	openGene2openGene	VIT
immune	Treg_act	rs11755393	chr6	34792451	rs7769820	ENSG00000124678	ENST00000412155	TCP11	34791473	34792741	Treg_activated_43532	openGene2openGene	SLE
immune	Treg_act	rs2790159	chr10	58282816	rs2790189	ENSG00000151151	ENST00000373935	IPMK	58282430	58283086	Treg_activated_6291	ocr2openGene	CRO
immune	Treg_act	rs59716545	chr17	39867492	rs4795397	ENSG00000131748	ENST00000578254	STARD3	39867005	39868364	Treg_activated_21201	openGene2openGene	RA
immune	Treg_act	rs12722504	chr10	6038391	rs41294713	ENSG00000134453	ENST00000437845	RBM17	6038161	6038679	Treg_activated_5403	ocr2openGene	CRO
immune	Treg_act	rs12445568	chr16	30985551	rs12443627	ENSG00000167394	ENST00000417935	ZNF668	30985008	30985734	Treg_activated_19159	openGene2openGene	PSO
immune	Treg_act	rs61759532	chr17	7337072	rs61759532	ENSG00000182896	ENST00000389982	TMEM95	7336284	7337273	Treg_activated_20460	openGene2openGene	T1D
immune	Treg_act	rs5758343	chr22	41448782	rs202657	ENSG00000100412	ENST00000677698	ACO2	41448271	41448810	Treg_activated_33387	openGene2openGene	ALG
immune	Treg_act	rs3197999	chr3	49358927	rs3811699	ENSG00000173402	ENST00000418588	DAG1	49357819	49359071	Treg_activated_34729	openGene2openGene	IBD
immune	Treg_act	rs2495365	chr1	2556327	rs2227313	ENSG00000157870	ENST00000378424	PRXL2B	2555476	2557346	Treg_activated_110	openGene2openGene	UC
immune	Treg_act	rs63406760	chr12	123233754	rs1727332	ENSG00000182196	ENST00000412505	ARL6IP4	123232754	123233892	Treg_activated_13298	openGene2openGene	ALG
immune	Treg_act	rs60920700	chr3	119559621	rs16829980	ENSG00000113845	ENST00000463927	TIMMDC1	119559492	119559999	Treg_activated_35726	openGene2openGene	VIT
immune	Treg_act	rs73178598	chr3	18758386	rs73178580	ENSG00000131374	ENST00000414318	TBC1D5	18757909	18758454	Treg_activated_34086	ocr2openGene	CRO
immune	Treg_act	rs9611565	chr22	41403829	rs75784	ENSG00000100412	ENST00000677532	ACO2	41403697	41404320	Treg_activated_33380	ocr2openGene	VIT
immune	Treg_act	rs34835	chr16	28554346	rs7191618	ENSG00000188603	ENST00000565316	CLN3	28553742	28554526	Treg_activated_19031	openGene2openGene	T1D
immune	Treg_act	rs10985070	chr9	120928959	rs1930785	ENSG00000095261	ENST00000476949	PSMD5	120928608	120929429	Treg_activated_52696	openGene2openGene	RA
immune	Treg_act	rs11611029	chr12	55974294	rs11171710	ENSG00000182796	ENST00000508246	TMEM198B	55973492	55974547	Treg_activated_11962	openGene2openGene	HT
immune	Treg_act	rs36014129	chr6	26044636	rs35506517	ENSG00000010704	ENST00000488199	HFE	26044441	26044641	Treg_activated_43089	openGene2openGene	SLE
immune	Treg_act	rs7552167	chr1	24187278	rs4090311	ENSG00000001460	ENST00000435187	STPG1	24187042	24187778	Treg_activated_687	openGene2openGene	PSO
immune	Treg_act	rs1701704	chr12	56041628	rs705704	ENSG00000196465	ENST00000696002	MYL6B	56041524	56042409	Treg_activated_11969	openGene2openGene	T1D
immune	Treg_act	rs444210	chr6	166956409	rs1044059	ENSG00000213066	ENST00000366847	CEP43	166956078	166957548	Treg_activated_45889	openGene2openGene	CRO
immune	Treg_act	rs60920700	chr3	119562743	rs885654	ENSG00000113845	ENST00000498399	TIMMDC1	119562298	119563086	Treg_activated_35727	openGene2openGene	VIT
immune	Treg_act	rs28449958	chr16	28880144	rs8055138	ENSG00000177548	ENST00000568703	RABEP2	28879564	28880506	Treg_activated_19040	openGene2openGene	IBD
immune	Treg_act	rs1701704	chr12	56041628	rs705704	ENSG00000123374	ENST00000555357	CDK2	56041524	56042409	Treg_activated_11969	openGene2openGene	T1D
immune	Treg_act	rs34835	chr16	28554346	rs7191618	ENSG00000188603	ENST00000636172	CLN3	28553742	28554526	Treg_activated_19031	openGene2openGene	T1D
immune	Treg_act	rs10876864	chr12	56042145	rs1131017	ENSG00000135404	ENST00000550050	CD63	56041524	56042409	Treg_activated_11969	openGene2openGene	ALG
immune	Treg_act	rs34835	chr16	28554346	rs7191618	ENSG00000188603	ENST00000565688	CLN3	28553742	28554526	Treg_activated_19031	openGene2openGene	T1D
immune	Treg_act	rs78865465	chr12	55974117	rs75639074	ENSG00000123374	ENST00000555408	CDK2	55973492	55974547	Treg_activated_11962	openGene2openGene	T1D
immune	Treg_act	rs10985070	chr9	120928959	rs1930785	ENSG00000226752	ENST00000458394	CUTALP	120928608	120929429	Treg_activated_52696	openGene2openGene	RA
immune	Treg_act	rs1194	chr6	35298454	rs9380500	ENSG00000112039	ENST00000229769	FANCE	35298236	35298461	Treg_activated_43551	openGene2openGene	SLE
immune	Treg_act	rs34835	chr16	28554346	rs7191618	ENSG00000188603	ENST00000636147	CLN3	28553742	28554526	Treg_activated_19031	openGene2openGene	T1D
immune	Treg_act	rs10985070	chr9	120928959	rs1930785	ENSG00000226752	ENST00000640391	CUTALP	120928608	120929429	Treg_activated_52696	openGene2openGene	RA
immune	Treg_act	rs4690229	chr4	973551	rs113075206	ENSG00000127415	ENST00000247933	IDUA	972754	974048	Treg_activated_37232	openGene2openGene	SLE
immune	Treg_act	rs10876864	chr12	56042145	rs1131017	ENSG00000257809	ENST00000548731	MYL6B-AS1	56041524	56042409	Treg_activated_11969	openGene2openGene	ALG
immune	Treg_act	rs1463485	chr17	75855710	rs1463485	ENSG00000132481	ENST00000592942	TRIM47	75854966	75856192	Treg_activated_22327	openGene2openGene	SLE
immune	Treg_act	rs10985070	chr9	120928959	rs1930785	ENSG00000226752	ENST00000640327	CUTALP	120928608	120929429	Treg_activated_52696	openGene2openGene	RA
immune	Treg_act	rs10985070	chr9	120928959	rs1930785	ENSG00000226752	ENST00000640907	CUTALP	120928608	120929429	Treg_activated_52696	openGene2openGene	RA
immune	Treg_act	rs60542850	chr19	10380676	rs71297581	ENSG00000090339	ENST00000423829	ICAM1	10380180	10381094	Treg_activated_24338	openGene2openGene	IBD
immune	Treg_act	rs10985070	chr9	120928959	rs1930785	ENSG00000226752	ENST00000639139	CUTALP	120928608	120929429	Treg_activated_52696	openGene2openGene	RA
immune	Treg_act	rs9611565	chr22	41381237	rs2234052	ENSG00000100412	ENST00000677516	ACO2	41381085	41382541	Treg_activated_33379	openGene2openGene	VIT
immune	Treg_act	rs9355260	chr6	159107222	rs7772013	ENSG00000224478	ENST00000421161	ENSG00000224478	159106721	159107270	Treg_activated_45763	openGene2openGene	MS
immune	Treg_act	rs33993564	chr5	150846730	rs11748151	ENSG00000086589	ENST00000521248	RBM22	150846318	150847412	Treg_activated_41804	openGene2openGene	IBD
immune	Treg_act	rs4690229	chr4	987108	rs11248061	ENSG00000145214	ENST00000273814	DGKQ	986612	987594	Treg_activated_37234	openGene2openGene	SLE
immune	Treg_act	rs9926533	chr16	31073073	rs11281612	ENSG00000089280	ENST00000568685	FUS	31073009	31074829	Treg_activated_19163	openGene2openGene	SLE
immune	Treg_act	rs4690229	chr4	973657	rs13137144	ENSG00000127419	ENST00000507319	TMEM175	972754	974048	Treg_activated_37232	openGene2openGene	SLE
immune	Treg_act	rs13010713	chr2	181197113	rs4666715	ENSG00000289389	ENST00000686328	ENSG00000289389	181197073	181197800	Treg_activated_29208	ocr2openGene	CEL
immune	Treg_act	rs1463485	chr17	75855927	rs936394	ENSG00000132481	ENST00000587774	TRIM47	75854966	75856192	Treg_activated_22327	openGene2openGene	SLE
immune	Treg_act	rs2017445	chr12	56041720	rs705705	ENSG00000135437	ENST00000547072	RDH5	56041524	56042409	Treg_activated_11969	openGene2openGene	VIT
immune	Treg_act	rs36014129	chr6	26199675	rs34961555	ENSG00000277075	ENST00000303910	H2AC8	26198830	26200034	Treg_activated_43106	openGene2openGene	SLE
immune	Treg_act	rs1738074	chr6	159044945	rs1738074	ENSG00000271913	ENST00000654871	TAGAP-AS1	159044771	159045462	Treg_activated_45758	openGene2openGene	CEL
immune	Treg_act	rs2017445	chr12	56041720	rs705705	ENSG00000196465	ENST00000696000	MYL6B	56041524	56042409	Treg_activated_11969	openGene2openGene	VIT
immune	Treg_act	rs17849502	chr1	183471396	rs41272536	ENSG00000116701	ENST00000418089	NCF2	183471037	183473154	Treg_activated_3827	openGene2openGene	SLE
immune	Treg_act	rs28449958	chr16	28863883	rs11864750	ENSG00000177548	ENST00000563577	RABEP2	28863185	28864220	Treg_activated_19038	openGene2openGene	IBD
immune	Treg_act	rs694739	chr11	64284975	rs2510066	ENSG00000149743	ENST00000394546	TRPT1	64284435	64286011	Treg_activated_9067	openGene2openGene	MS
immune	Treg_act	rs41263646	chr1	183589222	rs34459587	ENSG00000116701	ENST00000413720	NCF2	183588831	183589252	Treg_activated_3832	ocr2openGene	SLE
immune	Treg_act	rs17849501	chr1	183471396	rs41272536	ENSG00000116701	ENST00000367535	NCF2	183471037	183473154	Treg_activated_3827	openGene2openGene	SLE
immune	Treg_act	rs41263646	chr1	183589222	rs34459587	ENSG00000116701	ENST00000367536	NCF2	183588831	183589252	Treg_activated_3832	ocr2openGene	SLE
immune	Treg_act	rs694739	chr11	64285685	rs887314	ENSG00000149743	ENST00000540472	TRPT1	64284435	64286011	Treg_activated_9067	openGene2openGene	MS
immune	Treg_act	rs694739	chr11	64285685	rs887314	ENSG00000149743	ENST00000539436	TRPT1	64284435	64286011	Treg_activated_9067	openGene2openGene	MS
immune	Treg_act	rs694739	chr11	64284975	rs2510066	ENSG00000149743	ENST00000537907	TRPT1	64284435	64286011	Treg_activated_9067	openGene2openGene	MS
immune	Treg_act	rs663743	chr11	64284975	rs2510066	ENSG00000110011	ENST00000542376	DNAJC4	64284435	64286011	Treg_activated_9067	openGene2openGene	T1D
immune	Treg_act	rs9611565	chr22	41381909	rs2234059	ENSG00000100412	ENST00000677153	ACO2	41381085	41382541	Treg_activated_33379	openGene2openGene	VIT
immune	Treg_act	rs61759532	chr17	7337072	rs61759532	ENSG00000181885	ENST00000573745	CLDN7	7336284	7337273	Treg_activated_20460	openGene2openGene	T1D
immune	Treg_act	rs9469899	chr6	34792548	rs7752060	ENSG00000124678	ENST00000505335	TCP11	34791473	34792741	Treg_activated_43532	openGene2openGene	GD
immune	Treg_act	rs663743	chr11	64285685	rs887314	ENSG00000182450	ENST00000541349	KCNK4	64284435	64286011	Treg_activated_9067	openGene2openGene	T1D
immune	Treg_act	rs10760123	chr9	120890620	rs881375	ENSG00000119403	ENST00000439674	PHF19	120890446	120890802	Treg_activated_52686	ocr2openGene	ALG
immune	Treg_act	rs9469899	chr6	34792177	rs6457791	ENSG00000124678	ENST00000505335	TCP11	34791473	34792741	Treg_activated_43532	openGene2openGene	GD
immune	Treg_act	rs12421615	chr11	64284975	rs2510066	ENSG00000256940	ENST00000652899	PPP1R14B-AS1	64284435	64286011	Treg_activated_9067	openGene2openGene	VIT
immune	Treg_act	rs7187776	chr16	28863226	rs62037367	ENSG00000178952	ENST00000313511	TUFM	28863185	28864220	Treg_activated_19038	openGene2openGene	T1D
immune	Treg_act	rs9355260	chr6	159107907	rs725786	ENSG00000271913	ENST00000685651	TAGAP-AS1	159107522	159107929	Treg_activated_45764	openGene2openGene	MS
immune	Treg_act	rs9355260	chr6	159107907	rs725786	ENSG00000271913	ENST00000688282	TAGAP-AS1	159107522	159107929	Treg_activated_45764	openGene2openGene	MS
immune	Treg_act	rs1463485	chr17	75855710	rs1463485	ENSG00000132475	ENST00000587560	H3-3B	75854966	75856192	Treg_activated_22327	openGene2openGene	SLE
immune	Treg_act	rs1463485	chr17	75855927	rs936394	ENSG00000132475	ENST00000591893	H3-3B	75854966	75856192	Treg_activated_22327	openGene2openGene	SLE
immune	Treg_act	rs2017445	chr12	56041628	rs705704	ENSG00000196465	ENST00000696002	MYL6B	56041524	56042409	Treg_activated_11969	openGene2openGene	VIT
immune	Treg_act	rs1463485	chr17	75855710	rs1463485	ENSG00000132475	ENST00000591890	H3-3B	75854966	75856192	Treg_activated_22327	openGene2openGene	SLE
immune	Treg_act	rs2017445	chr12	56041628	rs705704	ENSG00000196465	ENST00000549380	MYL6B	56041524	56042409	Treg_activated_11969	openGene2openGene	VIT
immune	Treg_act	rs33993564	chr5	150846690	rs33993564	ENSG00000132912	ENST00000521533	DCTN4	150846318	150847412	Treg_activated_41804	openGene2openGene	IBD
immune	Treg_act	rs9355260	chr6	159107222	rs7772013	ENSG00000271913	ENST00000690645	TAGAP-AS1	159106721	159107270	Treg_activated_45763	openGene2openGene	MS
immune	Treg_act	rs9611565	chr22	41381554	rs9607799	ENSG00000100412	ENST00000677532	ACO2	41381085	41382541	Treg_activated_33379	openGene2openGene	VIT
immune	Treg_act	rs8079075	chr17	39868045	rs112880843	ENSG00000141744	ENST00000394246	PNMT	39867005	39868364	Treg_activated_21201	openGene2openGene	SLE
immune	Treg_act	rs9611565	chr22	41381554	rs9607799	ENSG00000100412	ENST00000471094	ACO2	41381085	41382541	Treg_activated_33379	openGene2openGene	VIT
immune	Treg_act	rs9611565	chr22	41381909	rs2234059	ENSG00000100412	ENST00000677532	ACO2	41381085	41382541	Treg_activated_33379	openGene2openGene	VIT
immune	Treg_act	rs61759532	chr17	7337072	rs61759532	ENSG00000132507	ENST00000573714	EIF5A	7336284	7337273	Treg_activated_20460	openGene2openGene	T1D
immune	Treg_act	rs2304206	chr19	49665670	rs2304205	ENSG00000126457	ENST00000525915	PRMT1	49665301	49666210	Treg_activated_25799	openGene2openGene	VIT
immune	Treg_act	rs11154801	chr6	135497759	rs13197384	ENSG00000029363	ENST00000353331	BCLAF1	135497294	135498115	Treg_activated_45078	openGene2openGene	MS
immune	Treg_act	rs2304206	chr19	49665614	rs2304206	ENSG00000126457	ENST00000525915	PRMT1	49665301	49666210	Treg_activated_25799	openGene2openGene	VIT
immune	Treg_act	rs5758343	chr22	41444403	rs106860	ENSG00000100412	ENST00000216254	ACO2	41444203	41444781	Treg_activated_33383	ocr2openGene	ALG
immune	Treg_act	rs11154801	chr6	135497759	rs13197384	ENSG00000029363	ENST00000640069	BCLAF1	135497294	135498115	Treg_activated_45078	openGene2openGene	MS
immune	Treg_act	rs11154801	chr6	135497759	rs13197384	ENSG00000029363	ENST00000628517	BCLAF1	135497294	135498115	Treg_activated_45078	openGene2openGene	MS
immune	Treg_act	rs60920700	chr3	119559610	rs41271391	ENSG00000144837	ENST00000494440	PLA1A	119559492	119559999	Treg_activated_35726	openGene2openGene	VIT
immune	Treg_act	rs13205210	chr6	34887971	rs1051115	ENSG00000124678	ENST00000673754	TCP11	34887706	34888197	Treg_activated_43534	openGene2openGene	SLE
immune	Treg_act	rs5758343	chr22	41444403	rs106860	ENSG00000100412	ENST00000396512	ACO2	41444203	41444781	Treg_activated_33383	ocr2openGene	ALG
immune	Treg_act	rs28449958	chr16	28824361	rs138159013	ENSG00000178952	ENST00000565012	TUFM	28822505	28824656	Treg_activated_19036	openGene2openGene	IBD
immune	Treg_act	rs9611565	chr22	41381311	rs2234053	ENSG00000100412	ENST00000677698	ACO2	41381085	41382541	Treg_activated_33379	openGene2openGene	VIT
immune	Treg_act	rs10760123	chr9	120893051	rs6478486	ENSG00000119403	ENST00000373896	PHF19	120892708	120893242	Treg_activated_52688	ocr2openGene	ALG
immune	Treg_act	rs10883723	chr10	102502871	rs2296590	ENSG00000156398	ENST00000602287	SFXN2	102501929	102503099	Treg_activated_7293	openGene2openGene	ALG
immune	Treg_act	rs33993564	chr5	150846668	rs34156253	ENSG00000132912	ENST00000521093	DCTN4	150846318	150847412	Treg_activated_41804	openGene2openGene	IBD
immune	Treg_act	rs533646	chr11	118689861	rs4938530	ENSG00000110367	ENST00000534980	DDX6	118689636	118690462	Treg_activated_10272	openGene2openGene	MS
immune	Treg_act	rs9611565	chr22	41381554	rs9607799	ENSG00000100412	ENST00000677698	ACO2	41381085	41382541	Treg_activated_33379	openGene2openGene	VIT
immune	Treg_act	rs1860545	chr12	6337611	rs1860545	ENSG00000215039	ENST00000667738	CD27-AS1	6337106	6337650	Treg_activated_10890	openGene2openGene	AS
immune	Treg_act	rs10876864	chr12	56042145	rs1131017	ENSG00000273973	ENST00000619602	ENSG00000273973	56041524	56042409	Treg_activated_11969	openGene2openGene	ALG
immune	Treg_act	rs1860545	chr12	6341779	rs767455	ENSG00000215039	ENST00000659820	CD27-AS1	6341593	6342207	Treg_activated_10891	openGene2openGene	AS
immune	Treg_act	rs28449958	chr16	28863883	rs11864750	ENSG00000178952	ENST00000313511	TUFM	28863185	28864220	Treg_activated_19038	openGene2openGene	IBD
immune	Treg_act	rs3197999	chr3	49358927	rs3811699	ENSG00000067560	ENST00000679208	RHOA	49357819	49359071	Treg_activated_34729	openGene2openGene	IBD
immune	Treg_act	rs2066819	chr12	56267121	rs60542959	ENSG00000139645	ENST00000680755	ANKRD52	56266633	56267543	Treg_activated_11987	openGene2openGene	PSO
immune	Treg_act	rs9469899	chr6	34792385	rs7769961	ENSG00000124678	ENST00000427376	TCP11	34791473	34792741	Treg_activated_43532	openGene2openGene	GD
immune	Treg_act	rs13153019	chr5	177357511	rs4075958	ENSG00000196923	ENST00000506161	PDLIM7	177357344	177358541	Treg_activated_42290	openGene2openGene	ALG
immune	Treg_act	rs10876864	chr12	56080024	rs7297175	ENSG00000170515	ENST00000551061	PA2G4	56079704	56080591	Treg_activated_11972	openGene2openGene	ALG
immune	Treg_act	rs3197999	chr3	49358927	rs3811699	ENSG00000067560	ENST00000445425	RHOA	49357819	49359071	Treg_activated_34729	openGene2openGene	IBD
immune	Treg_act	rs1453560	chr17	39867188	rs1453560	ENSG00000131748	ENST00000581894	STARD3	39867005	39868364	Treg_activated_21201	openGene2openGene	SLE
immune	Treg_act	rs6651252	chr8	128555046	rs6651253	ENSG00000249859	ENST00000666353	PVT1	128554824	128555471	Treg_activated_50758	ocr2openGene	SLE
immune	Treg_act	rs2066819	chr12	56334353	rs79824801	ENSG00000139645	ENST00000680755	ANKRD52	56333323	56334469	Treg_activated_11993	openGene2openGene	PSO
immune	Treg_act	rs12720356	chr19	10380329	rs2304257	ENSG00000090339	ENST00000264832	ICAM1	10380180	10381094	Treg_activated_24338	openGene2openGene	PSO
immune	Treg_act	rs12445568	chr16	30957268	rs4889599	ENSG00000167395	ENST00000394979	ZNF646	30957017	30958485	Treg_activated_19158	openGene2openGene	PSO
immune	Treg_act	rs7679	chr20	45934368	rs1057208	ENSG00000101473	ENST00000493118	ACOT8	45934154	45935613	Treg_activated_31444	openGene2openGene	SLE
immune	Treg_act	rs9469899	chr6	34792104	rs13215181	ENSG00000124678	ENST00000673754	TCP11	34791473	34792741	Treg_activated_43532	openGene2openGene	GD
immune	Treg_act	rs7120737	chr11	47565510	rs11039300	ENSG00000213619	ENST00000531351	NDUFS3	47565013	47566293	Treg_activated_8764	openGene2openGene	MS
immune	Treg_act	rs2304206	chr19	49665614	rs2304206	ENSG00000126456	ENST00000599223	IRF3	49665301	49666210	Treg_activated_25799	openGene2openGene	VIT
immune	Treg_act	rs1453560	chr17	39867188	rs1453560	ENSG00000131748	ENST00000578254	STARD3	39867005	39868364	Treg_activated_21201	openGene2openGene	SLE
immune	Treg_act	rs9469899	chr6	34792451	rs7769820	ENSG00000124678	ENST00000373974	TCP11	34791473	34792741	Treg_activated_43532	openGene2openGene	GD
immune	Treg_act	rs11624293	chr14	88006251	rs8005161	ENSG00000054983	ENST00000474294	GALC	88006045	88006868	Treg_activated_15985	ocr2openGene	AS
immune	Treg_act	rs8079075	chr17	39868045	rs112880843	ENSG00000131748	ENST00000578254	STARD3	39867005	39868364	Treg_activated_21201	openGene2openGene	SLE
immune	Treg_act	rs663743	chr11	64340263	rs663743	ENSG00000110076	ENST00000409571	NRXN2	64339921	64340935	Treg_activated_9073	openGene2openGene	T1D
immune	Treg_act	rs11624293	chr14	88006251	rs8005161	ENSG00000054983	ENST00000544807	GALC	88006045	88006868	Treg_activated_15985	ocr2openGene	AS
immune	Treg_act	rs9469899	chr6	34792177	rs6457791	ENSG00000124678	ENST00000611141	TCP11	34791473	34792741	Treg_activated_43532	openGene2openGene	GD
immune	Treg_act	rs8079075	chr17	39868045	rs112880843	ENSG00000131748	ENST00000336308	STARD3	39867005	39868364	Treg_activated_21201	openGene2openGene	SLE
immune	Treg_act	rs11246217	chr11	575800	rs34793529	ENSG00000023191	ENST00000526295	RNH1	575430	576754	Treg_activated_7920	openGene2openGene	SLE
immune	Treg_act	rs2017445	chr12	56041628	rs705704	ENSG00000123374	ENST00000553376	CDK2	56041524	56042409	Treg_activated_11969	openGene2openGene	VIT
immune	Treg_act	rs2066819	chr12	56334216	rs2371494	ENSG00000229117	ENST00000358888	RPL41	56333323	56334469	Treg_activated_11993	openGene2openGene	PSO
immune	Treg_act	rs2017445	chr12	56041720	rs705705	ENSG00000182796	ENST00000635977	TMEM198B	56041524	56042409	Treg_activated_11969	openGene2openGene	VIT
immune	Treg_act	rs1516971	chr8	128555046	rs6651253	ENSG00000249859	ENST00000669132	PVT1	128554824	128555471	Treg_activated_50758	ocr2openGene	RA
immune	Treg_act	rs2017445	chr12	56041720	rs705705	ENSG00000123374	ENST00000555357	CDK2	56041524	56042409	Treg_activated_11969	openGene2openGene	VIT
immune	Treg_act	rs1516971	chr8	128555269	rs57593539	ENSG00000249859	ENST00000657289	PVT1	128554824	128555471	Treg_activated_50758	ocr2openGene	RA
immune	Treg_act	rs694739	chr11	64284975	rs2510066	ENSG00000278359	ENST00000615925	MIR7155	64284435	64286011	Treg_activated_9067	openGene2openGene	MS
immune	Treg_act	rs1516971	chr8	128555046	rs6651253	ENSG00000249859	ENST00000652816	PVT1	128554824	128555471	Treg_activated_50758	ocr2openGene	RA
immune	Treg_act	rs7512552	chr1	150487216	rs3840449	ENSG00000143382	ENST00000483335	ADAMTSL4	150487018	150487688	Treg_activated_2912	openGene2openGene	ECZ
immune	Treg_act	rs2188962	chr5	132466255	rs2522057	ENSG00000197536	ENST00000612967	IRF1-AS1	132466195	132467129	Treg_activated_41309	openGene2openGene	CRO
immune	Treg_act	rs1701704	chr12	56041628	rs705704	ENSG00000065357	ENST00000552903	DGKA	56041524	56042409	Treg_activated_11969	openGene2openGene	T1D
immune	Treg_act	rs2017445	chr12	56041720	rs705705	ENSG00000123374	ENST00000556276	CDK2	56041524	56042409	Treg_activated_11969	openGene2openGene	VIT
immune	Treg_act	rs2304206	chr19	49665670	rs2304205	ENSG00000142546	ENST00000594932	NOSIP	49665301	49666210	Treg_activated_25799	openGene2openGene	VIT
immune	Treg_act	rs5758343	chr22	41381237	rs2234052	ENSG00000100412	ENST00000678394	ACO2	41381085	41382541	Treg_activated_33379	openGene2openGene	ALG
immune	Treg_act	rs1217382	chr1	113905292	rs971173	ENSG00000163349	ENST00000626993	HIPK1	113904410	113905739	Treg_activated_2606	openGene2openGene	CRO
immune	Treg_act	rs508970	chr11	61129867	rs10897141	ENSG00000110108	ENST00000227525	TMEM109	61129566	61130297	Treg_activated_8922	ocr2openGene	RA
immune	Treg_act	rs56750287	chr17	39867492	rs4795397	ENSG00000264968	ENST00000578802	ENSG00000264968	39867005	39868364	Treg_activated_21201	openGene2openGene	T1D
immune	Treg_act	rs8054198	chr16	10944503	rs8054198	ENSG00000185338	ENST00000332029	SOCS1	10944246	10945001	Treg_activated_18648	openGene2openGene	SLE
immune	Treg_act	rs2017445	chr12	56041628	rs705704	ENSG00000065357	ENST00000549629	DGKA	56041524	56042409	Treg_activated_11969	openGene2openGene	VIT
immune	Treg_act	rs4795397	chr17	39867492	rs4795397	ENSG00000131748	ENST00000583582	STARD3	39867005	39868364	Treg_activated_21201	openGene2openGene	IBD
immune	Treg_act	rs112006329	chr11	575800	rs34793529	ENSG00000185507	ENST00000533190	IRF7	575430	576754	Treg_activated_7920	openGene2openGene	SLE
immune	Treg_act	rs4795397	chr17	39867492	rs4795397	ENSG00000131748	ENST00000580551	STARD3	39867005	39868364	Treg_activated_21201	openGene2openGene	IBD
immune	Treg_act	rs60920700	chr3	119559846	rs41271393	ENSG00000031081	ENST00000264245	ARHGAP31	119559492	119559999	Treg_activated_35726	openGene2openGene	VIT
immune	Treg_act	rs13010713	chr2	181198721	rs4444479	ENSG00000266705	ENST00000581331	MIR4437	181198198	181198766	Treg_activated_29209	ocr2openGene	CEL
immune	Treg_act	rs7187776	chr16	28846324	rs7187776	ENSG00000178188	ENST00000359285	SH2B1	28846059	28846904	Treg_activated_19037	openGene2openGene	T1D
immune	Treg_act	rs444210	chr6	166957511	rs2769346	ENSG00000286760	ENST00000685549	ENSG00000286760	166956078	166957548	Treg_activated_45889	openGene2openGene	CRO
immune	Treg_act	rs112006329	chr11	575800	rs34793529	ENSG00000177106	ENST00000527199	EPS8L2	575430	576754	Treg_activated_7920	openGene2openGene	SLE
immune	Treg_act	rs11246217	chr11	575800	rs34793529	ENSG00000177106	ENST00000527199	EPS8L2	575430	576754	Treg_activated_7920	openGene2openGene	SLE
immune	Treg_act	rs8054198	chr16	10944503	rs8054198	ENSG00000179583	ENST00000571186	CIITA	10944246	10945001	Treg_activated_18648	openGene2openGene	SLE
immune	Treg_act	rs35327136	chr17	45410058	rs35389313	ENSG00000184361	ENST00000586359	SPATA32	45409418	45410772	Treg_activated_21487	openGene2openGene	T1D
immune	Treg_act	rs9967792	chr2	191114633	rs4073699	ENSG00000138378	ENST00000413064	STAT4	191114422	191114858	Treg_activated_29340	ocr2openGene	MS
immune	Treg_act	rs34841270	chr8	128555269	rs57593539	ENSG00000249859	ENST00000656168	PVT1	128554824	128555471	Treg_activated_50758	ocr2openGene	CRO
immune	Treg_act	rs13153019	chr5	177357511	rs4075958	ENSG00000169223	ENST00000515209	LMAN2	177357344	177358541	Treg_activated_42290	openGene2openGene	ALG
immune	Treg_act	rs1453560	chr17	39867188	rs1453560	ENSG00000172057	ENST00000394169	ORMDL3	39867005	39868364	Treg_activated_21201	openGene2openGene	SLE
immune	Treg_act	rs2247314	chr6	166956504	rs2247325	ENSG00000227598	ENST00000444102	ENSG00000227598	166956078	166957548	Treg_activated_45889	openGene2openGene	VIT
immune	Treg_act	rs6651252	chr8	128555046	rs6651253	ENSG00000249859	ENST00000667714	PVT1	128554824	128555471	Treg_activated_50758	ocr2openGene	SLE
immune	Treg_act	rs2066819	chr12	56360038	rs2066818	ENSG00000135473	ENST00000547518	PAN2	56359880	56360634	Treg_activated_11995	openGene2openGene	PSO
immune	Treg_act	rs13153019	chr5	177357511	rs4075958	ENSG00000169223	ENST00000506310	LMAN2	177357344	177358541	Treg_activated_42290	openGene2openGene	ALG
immune	Treg_act	rs10883723	chr10	102502871	rs2296590	ENSG00000171206	ENST00000479004	TRIM8	102501929	102503099	Treg_activated_7293	openGene2openGene	ALG
immune	Treg_act	rs73178598	chr3	18725876	rs4257569	ENSG00000182568	ENST00000493952	SATB1	18725619	18726142	Treg_activated_34084	ocr2openGene	CRO
immune	Treg_act	rs2066819	chr12	56333921	rs80317430	ENSG00000258199	ENST00000553176	ENSG00000258199	56333323	56334469	Treg_activated_11993	openGene2openGene	PSO
immune	Treg_act	rs7723899	chr5	96958112	rs1363974	ENSG00000247121	ENST00000669694	ENSG00000247121	96957364	96958484	Treg_activated_40838	openGene2openGene	CRO
immune	Treg_act	rs36014129	chr6	26044636	rs35506517	ENSG00000184357	ENST00000331442	H1-5	26044441	26044641	Treg_activated_43089	openGene2openGene	SLE
immune	Treg_act	rs10883723	chr10	102502871	rs2296590	ENSG00000077150	ENST00000651907	NFKB2	102501929	102503099	Treg_activated_7293	openGene2openGene	ALG
immune	Treg_act	rs1800693	chr12	6341779	rs767455	ENSG00000067182	ENST00000540022	TNFRSF1A	6341593	6342207	Treg_activated_10891	openGene2openGene	MS
immune	Treg_act	rs2304206	chr19	49665670	rs2304205	ENSG00000142546	ENST00000599537	NOSIP	49665301	49666210	Treg_activated_25799	openGene2openGene	VIT
immune	Treg_act	rs9926533	chr16	31074149	rs2303222	ENSG00000261124	ENST00000568708	ENSG00000261124	31073009	31074829	Treg_activated_19163	openGene2openGene	SLE
immune	Treg_act	rs5758343	chr22	41381879	rs2234058	ENSG00000100412	ENST00000216254	ACO2	41381085	41382541	Treg_activated_33379	openGene2openGene	ALG
immune	Treg_act	rs5758343	chr22	41381237	rs2234052	ENSG00000100412	ENST00000679311	ACO2	41381085	41382541	Treg_activated_33379	openGene2openGene	ALG
immune	Treg_act	rs77599401	chr1	206717289	rs74745748	ENSG00000162894	ENST00000367091	FCMR	206717208	206717758	Treg_activated_4356	ocr2openGene	T1D
immune	Treg_act	rs1701704	chr12	56041628	rs705704	ENSG00000170473	ENST00000557259	PYM1	56041524	56042409	Treg_activated_11969	openGene2openGene	T1D
immune	Treg_act	rs1800693	chr12	6341779	rs767455	ENSG00000215039	ENST00000669354	CD27-AS1	6341593	6342207	Treg_activated_10891	openGene2openGene	MS
immune	Treg_act	rs77599401	chr1	206716203	rs6680408	ENSG00000162894	ENST00000530505	FCMR	206715766	206716670	Treg_activated_4355	ocr2openGene	T1D
immune	Treg_act	rs479844	chr11	65791795	rs10791824	ENSG00000172977	ENST00000532042	KAT5	65791644	65792303	Treg_activated_9174	openGene2openGene	ALG
immune	Treg_act	rs7120737	chr11	47565510	rs11039300	ENSG00000123444	ENST00000534239	KBTBD4	47565013	47566293	Treg_activated_8764	openGene2openGene	MS
immune	Treg_act	rs77599401	chr1	206716203	rs6680408	ENSG00000162894	ENST00000533312	FCMR	206715766	206716670	Treg_activated_4355	ocr2openGene	T1D
immune	Treg_act	rs12065145	chr1	172659378	rs559795993	ENSG00000094975	ENST00000263688	SUCO	172658803	172659507	Treg_activated_3634	openGene2openGene	SLE
immune	Treg_act	rs1453560	chr17	39868045	rs112880843	ENSG00000161395	ENST00000582276	PGAP3	39867005	39868364	Treg_activated_21201	openGene2openGene	SLE
immune	Treg_act	rs9989735	chr2	230225228	rs10209615	ENSG00000135899	ENST00000392048	SP110	230225206	230226531	Treg_activated_30170	openGene2openGene	MS
immune	Treg_act	rs13018977	chr2	241316415	rs13006939	ENSG00000168385	ENST00000429791	SEPTIN2	241314949	241316466	Treg_activated_30510	openGene2openGene	T1D
immune	Treg_act	rs10760123	chr9	120928679	rs3761849	ENSG00000095261	ENST00000210313	PSMD5	120928608	120929429	Treg_activated_52696	openGene2openGene	ALG
immune	Treg_act	rs10760123	chr9	120929191	rs1930786	ENSG00000095261	ENST00000476949	PSMD5	120928608	120929429	Treg_activated_52696	openGene2openGene	ALG
immune	Treg_act	rs9989735	chr2	230225228	rs10209615	ENSG00000135899	ENST00000358662	SP110	230225206	230226531	Treg_activated_30170	openGene2openGene	MS
immune	Treg_act	rs6651252	chr8	128555046	rs6651253	ENSG00000249859	ENST00000660456	PVT1	128554824	128555471	Treg_activated_50758	ocr2openGene	SLE
immune	Treg_act	rs13088318	chr3	101513249	rs55749605	ENSG00000138468	ENST00000314261	SENP7	101512519	101513587	Treg_activated_35415	openGene2openGene	ALG
immune	Treg_act	rs2066819	chr12	56300477	rs2695789	ENSG00000062485	ENST00000551430	CS	56299742	56300644	Treg_activated_11991	openGene2openGene	PSO
immune	Treg_act	rs7679	chr20	45934368	rs1057208	ENSG00000064601	ENST00000606066	CTSA	45934154	45935613	Treg_activated_31444	openGene2openGene	SLE
immune	Treg_act	rs10760123	chr9	120928679	rs3761849	ENSG00000095261	ENST00000625444	PSMD5	120928608	120929429	Treg_activated_52696	openGene2openGene	ALG
immune	Treg_act	rs10760123	chr9	120929191	rs1930786	ENSG00000095261	ENST00000471789	PSMD5	120928608	120929429	Treg_activated_52696	openGene2openGene	ALG
immune	Treg_act	rs9989735	chr2	230226508	rs13397985	ENSG00000135899	ENST00000258381	SP110	230225206	230226531	Treg_activated_30170	openGene2openGene	MS
immune	Treg_act	rs60652743	chr19	46718300	rs313839	ENSG00000279161	ENST00000624917	ENSG00000279161	46718220	46718652	Treg_activated_25592	openGene2openGene	T1D
immune	Treg_act	rs8079075	chr17	39868045	rs112880843	ENSG00000141738	ENST00000577695	GRB7	39867005	39868364	Treg_activated_21201	openGene2openGene	SLE
immune	Treg_act	rs444210	chr6	166957483	rs2149083	ENSG00000198818	ENST00000487841	SFT2D1	166956078	166957548	Treg_activated_45889	openGene2openGene	CRO
immune	Treg_act	rs444210	chr6	166957198	rs150189585	ENSG00000198818	ENST00000487841	SFT2D1	166956078	166957548	Treg_activated_45889	openGene2openGene	CRO
immune	Treg_act	rs7679	chr20	45934368	rs1057208	ENSG00000064601	ENST00000606394	CTSA	45934154	45935613	Treg_activated_31444	openGene2openGene	SLE
immune	Treg_act	rs694739	chr11	64284975	rs2510066	ENSG00000182450	ENST00000545838	KCNK4	64284435	64286011	Treg_activated_9067	openGene2openGene	MS
immune	Treg_act	rs694739	chr11	64285685	rs887314	ENSG00000182450	ENST00000541349	KCNK4	64284435	64286011	Treg_activated_9067	openGene2openGene	MS
immune	Treg_act	rs12421615	chr11	64284975	rs2510066	ENSG00000182450	ENST00000541349	KCNK4	64284435	64286011	Treg_activated_9067	openGene2openGene	VIT
immune	Treg_act	rs10883723	chr10	102502871	rs2296590	ENSG00000138111	ENST00000238936	MFSD13A	102501929	102503099	Treg_activated_7293	openGene2openGene	ALG
immune	Treg_act	rs58763752	chr10	32957868	rs1187075	ENSG00000286409	ENST00000686760	ENSG00000286409	32957353	32958923	Treg_activated_6008	openGene2openGene	T1D
immune	Treg_act	rs36014129	chr6	26189128	rs13204572	ENSG00000274997	ENST00000377459	H2AC12	26188418	26189336	Treg_activated_43103	openGene2openGene	SLE
immune	Treg_act	rs243323	chr16	11255821	rs243332	ENSG00000182108	ENST00000570992	DEXI	11254879	11256688	Treg_activated_18677	openGene2openGene	SLE
immune	Treg_act	rs6806528	chr3	69204304	rs6776027	ENSG00000144746	ENST00000470936	ARL6IP5	69204247	69204587	Treg_activated_35130	ocr2openGene	CEL
immune	Treg_act	rs1701704	chr12	56041628	rs705704	ENSG00000139531	ENST00000547586	SUOX	56041524	56042409	Treg_activated_11969	openGene2openGene	T1D
immune	Treg_act	rs7679	chr20	45934368	rs1057208	ENSG00000064601	ENST00000676657	CTSA	45934154	45935613	Treg_activated_31444	openGene2openGene	SLE
immune	Treg_act	rs12720356	chr19	10380329	rs2304257	ENSG00000105371	ENST00000340992	ICAM4	10380180	10381094	Treg_activated_24338	openGene2openGene	T1D
immune	Treg_act	rs7679	chr20	45934368	rs1057208	ENSG00000064601	ENST00000484855	CTSA	45934154	45935613	Treg_activated_31444	openGene2openGene	SLE
immune	Treg_act	rs1516971	chr8	128555269	rs57593539	ENSG00000249859	ENST00000660438	PVT1	128554824	128555471	Treg_activated_50758	ocr2openGene	RA
immune	Treg_act	rs28449958	chr16	28822933	rs201131521	ENSG00000260442	ENST00000686287	ATP2A1-AS1	28822505	28824656	Treg_activated_19036	openGene2openGene	IBD
immune	Treg_act	rs149010539	chr3	49673997	chr3:49711430	ENSG00000173402	ENST00000435508	DAG1	49673498	49674795	Treg_activated_34740	openGene2openGene	CRO
immune	Treg_act	rs28449958	chr16	28824361	rs138159013	ENSG00000260442	ENST00000686664	ATP2A1-AS1	28822505	28824656	Treg_activated_19036	openGene2openGene	IBD
immune	Treg_act	rs10883723	chr10	102503918	rs3818470	ENSG00000107872	ENST00000457067	FBXL15	102503676	102504164	Treg_activated_7294	openGene2openGene	ALG
immune	Treg_act	rs2066819	chr12	56333921	rs80317430	ENSG00000170581	ENST00000555646	STAT2	56333323	56334469	Treg_activated_11993	openGene2openGene	PSO
immune	Treg_act	rs12128789	chr1	212699732	rs2202683	ENSG00000117697	ENST00000366978	NSL1	212698935	212700747	Treg_activated_4537	openGene2openGene	T1D
immune	Treg_act	rs8042861	chr15	90388225	rs2589941	ENSG00000184508	ENST00000643068	HDDC3	90387699	90388840	Treg_activated_18114	openGene2openGene	MS
immune	Treg_act	rs12128789	chr1	212700215	rs3754482	ENSG00000117697	ENST00000473995	NSL1	212698935	212700747	Treg_activated_4537	openGene2openGene	T1D
immune	Treg_act	rs12232003	chr12	53198668	rs12824946	ENSG00000123349	ENST00000549759	PFDN5	53198486	53199297	Treg_activated_11846	openGene2openGene	T1D
immune	Treg_act	rs2038255	chr14	35122110	rs28365850	ENSG00000151327	ENST00000553955	FAM177A1	35121717	35122854	Treg_activated_15054	openGene2openGene	ECZ
immune	Treg_act	rs1036207	chr5	142109462	rs6580223	ENSG00000228737	ENST00000422040	ENSG00000228737	142108368	142109665	Treg_activated_41624	openGene2openGene	MS
immune	Treg_act	rs10790268	chr11	118790689	rs57494551	ENSG00000149428	ENST00000652093	HYOU1	118790452	118792057	Treg_activated_10276	openGene2openGene	RA
immune	Treg_act	rs28449958	chr16	28880144	rs8055138	ENSG00000169682	ENST00000567771	SPNS1	28879564	28880506	Treg_activated_19040	openGene2openGene	IBD
immune	Treg_act	rs1893217	chr18	12775852	rs2542147	ENSG00000175354	ENST00000589216	PTPN2	12775551	12776283	Treg_activated_22926	openGene2openGene	CEL
immune	Treg_act	rs1893217	chr18	12775592	rs2847260	ENSG00000175354	ENST00000591115	PTPN2	12775551	12776283	Treg_activated_22926	openGene2openGene	CEL
immune	Treg_act	rs12128789	chr1	212699754	rs2202682	ENSG00000117697	ENST00000366977	NSL1	212698935	212700747	Treg_activated_4537	openGene2openGene	T1D
immune	Treg_act	rs1893217	chr18	12775592	rs2847260	ENSG00000175354	ENST00000309660	PTPN2	12775551	12776283	Treg_activated_22926	openGene2openGene	CEL
immune	Treg_act	rs12128789	chr1	212700089	rs2221593	ENSG00000117697	ENST00000366977	NSL1	212698935	212700747	Treg_activated_4537	openGene2openGene	T1D
immune	Treg_act	rs1463485	chr17	75855710	rs1463485	ENSG00000108479	ENST00000588479	GALK1	75854966	75856192	Treg_activated_22327	openGene2openGene	SLE
immune	Treg_act	rs12128789	chr1	212699732	rs2202683	ENSG00000117697	ENST00000366977	NSL1	212698935	212700747	Treg_activated_4537	openGene2openGene	T1D
immune	Treg_act	rs78865465	chr12	55974117	rs75639074	ENSG00000197728	ENST00000552361	RPS26	55973492	55974547	Treg_activated_11962	openGene2openGene	T1D
immune	Treg_act	rs12128789	chr1	212699510	rs73079851	ENSG00000117697	ENST00000366977	NSL1	212698935	212700747	Treg_activated_4537	openGene2openGene	T1D
immune	Treg_act	rs5758343	chr22	41544367	rs11554327	ENSG00000100412	ENST00000677554	ACO2	41543878	41544834	Treg_activated_33393	openGene2openGene	ALG
immune	Treg_act	rs63406760	chr12	122966218	rs4148856	ENSG00000130787	ENST00000535831	HIP1R	122966040	122966866	Treg_activated_13284	openGene2openGene	ALG
immune	Treg_act	rs11230563	chr11	61022171	rs55753183	ENSG00000013725	ENST00000542254	CD6	61021613	61022239	Treg_activated_8908	ocr2openGene	CRO
immune	Treg_act	rs766751473	chr5	132466255	rs2522057	ENSG00000283782	ENST00000638452	ENSG00000283782	132466195	132467129	Treg_activated_41309	openGene2openGene	T1D
immune	Treg_act	rs766751473	chr5	132457594	rs4705950	ENSG00000283782	ENST00000638504	ENSG00000283782	132456502	132457860	Treg_activated_41307	ocr2openGene	T1D
immune	Treg_act	rs56750287	chr17	39867492	rs4795397	ENSG00000141738	ENST00000584819	GRB7	39867005	39868364	Treg_activated_21201	openGene2openGene	T1D
immune	Treg_act	rs773125	chr12	56007301	rs10876864	ENSG00000197728	ENST00000552361	RPS26	56007233	56008114	Treg_activated_11965	openGene2openGene	RA
immune	Treg_act	rs3197999	chr3	50350442	rs73082914	ENSG00000007402	ENST00000483620	CACNA2D2	50350422	50351306	Treg_activated_34777	openGene2openGene	IBD
immune	Treg_act	rs73081554	chr3	58332737	rs180977001	ENSG00000168306	ENST00000466810	ACOX2	58332548	58333796	Treg_activated_34976	openGene2openGene	RA
immune	Treg_act	rs10883723	chr10	102502871	rs2296590	ENSG00000076685	ENST00000675436	NT5C2	102501929	102503099	Treg_activated_7293	openGene2openGene	ALG
immune	Treg_act	rs73081554	chr3	58332750	rs185407974	ENSG00000168306	ENST00000489472	ACOX2	58332548	58333796	Treg_activated_34976	openGene2openGene	RA
immune	Treg_act	rs10876864	chr12	56042145	rs1131017	ENSG00000111540	ENST00000553116	RAB5B	56041524	56042409	Treg_activated_11969	openGene2openGene	ALG
immune	Treg_act	rs1359062	chr1	192575665	rs2984920	ENSG00000116750	ENST00000483156	UCHL5	192575409	192575975	Treg_activated_3943	openGene2openGene	MS
immune	Treg_act	rs2256814	chr20	63740688	rs1741708	ENSG00000203896	ENST00000476183	LIME1	63739408	63740747	Treg_activated_31903	openGene2openGene	MS
immune	Treg_act	rs773125	chr12	56042145	rs1131017	ENSG00000205323	ENST00000336133	SARNP	56041524	56042409	Treg_activated_11969	openGene2openGene	RA
immune	Treg_act	rs773125	chr12	56042145	rs1131017	ENSG00000065357	ENST00000548378	DGKA	56041524	56042409	Treg_activated_11969	openGene2openGene	RA
immune	Treg_act	rs10876864	chr12	56042145	rs1131017	ENSG00000197728	ENST00000646449	RPS26	56041524	56042409	Treg_activated_11969	openGene2openGene	ALG
immune	Treg_act	rs921650	chr17	39864166	rs1453559	ENSG00000161395	ENST00000582276	PGAP3	39864076	39864479	Treg_activated_21200	openGene2openGene	ALG
immune	Treg_act	rs2017445	chr12	56041628	rs705704	ENSG00000139531	ENST00000548274	SUOX	56041524	56042409	Treg_activated_11969	openGene2openGene	VIT
immune	Treg_act	rs2188962	chr5	132466255	rs2522057	ENSG00000283782	ENST00000639899	ENSG00000283782	132466195	132467129	Treg_activated_41309	openGene2openGene	CRO
immune	Treg_act	rs7187776	chr16	28864161	rs7193733	ENSG00000177548	ENST00000568703	RABEP2	28863185	28864220	Treg_activated_19038	openGene2openGene	T1D
immune	Treg_act	rs73081554	chr3	58332750	rs185407974	ENSG00000168291	ENST00000482894	PDHB	58332548	58333796	Treg_activated_34976	openGene2openGene	RA
immune	Treg_act	rs11714843	chr3	119498465	rs2280670	ENSG00000183833	ENST00000482927	CFAP91	119498103	119498967	Treg_activated_35724	openGene2openGene	JIA
immune	Treg_act	rs231725	chr2	203909720	rs3116518	ENSG00000178562	ENST00000324106	CD28	203908873	203909959	Treg_activated_29660	ocr2openGene	VIT
immune	Treg_act	rs10068717	chr5	142145181	rs249643	ENSG00000113552	ENST00000311337	GNPDA1	142145103	142145648	Treg_activated_41625	ocr2openGene	ALG
immune	Treg_act	rs11719975	chr3	18741605	rs9866257	ENSG00000228956	ENST00000414198	SATB1-AS1	18740629	18741701	Treg_activated_34085	ocr2openGene	MS
immune	Treg_act	rs1217382	chr1	113905292	rs971173	ENSG00000134242	ENST00000532224	PTPN22	113904410	113905739	Treg_activated_2606	openGene2openGene	CRO
immune	Treg_act	rs1701704	chr12	56041628	rs705704	ENSG00000258345	ENST00000550840	ENSG00000258345	56041524	56042409	Treg_activated_11969	openGene2openGene	T1D
immune	Treg_act	rs10876864	chr12	56042145	rs1131017	ENSG00000258199	ENST00000553176	ENSG00000258199	56041524	56042409	Treg_activated_11969	openGene2openGene	ALG
immune	Treg_act	rs10220572	chr14	88006251	rs8005161	ENSG00000054983	ENST00000393568	GALC	88006045	88006868	Treg_activated_15985	ocr2openGene	IBD
immune	Treg_act	rs7187776	chr16	28864161	rs7193733	ENSG00000177548	ENST00000567483	RABEP2	28863185	28864220	Treg_activated_19038	openGene2openGene	T1D
immune	Treg_act	rs10876864	chr12	56007301	rs10876864	ENSG00000139531	ENST00000552258	SUOX	56007233	56008114	Treg_activated_11965	openGene2openGene	ALG
immune	Treg_act	rs10220572	chr14	88006251	rs8005161	ENSG00000054983	ENST00000557316	GALC	88006045	88006868	Treg_activated_15985	ocr2openGene	IBD
immune	Treg_act	rs9611565	chr22	41403829	rs75784	ENSG00000100412	ENST00000678688	ACO2	41403697	41404320	Treg_activated_33380	ocr2openGene	VIT
immune	Treg_act	rs59716545	chr17	39864166	rs1453559	ENSG00000131748	ENST00000580611	STARD3	39864076	39864479	Treg_activated_21200	openGene2openGene	RA
immune	Treg_act	rs10760123	chr9	120929191	rs1930786	ENSG00000119396	ENST00000373840	RAB14	120928608	120929429	Treg_activated_52696	openGene2openGene	ALG
immune	Treg_act	rs694739	chr11	64285685	rs887314	ENSG00000149781	ENST00000541252	FERMT3	64284435	64286011	Treg_activated_9067	openGene2openGene	MS
immune	Treg_act	rs9611565	chr22	41403829	rs75784	ENSG00000100412	ENST00000678269	ACO2	41403697	41404320	Treg_activated_33380	ocr2openGene	VIT
immune	Treg_act	rs773125	chr12	56042145	rs1131017	ENSG00000170515	ENST00000550166	PA2G4	56041524	56042409	Treg_activated_11969	openGene2openGene	RA
immune	Treg_act	rs12445568	chr16	30985550	rs12443808	ENSG00000167394	ENST00000394983	ZNF668	30985008	30985734	Treg_activated_19159	openGene2openGene	PSO
immune	Treg_act	rs2304206	chr19	49665614	rs2304206	ENSG00000104870	ENST00000595881	FCGRT	49665301	49666210	Treg_activated_25799	openGene2openGene	VIT
immune	Treg_act	rs12722504	chr10	6038391	rs41294713	ENSG00000134453	ENST00000446108	RBM17	6038161	6038679	Treg_activated_5403	ocr2openGene	CRO
immune	Treg_act	rs1036207	chr5	142109462	rs6580223	ENSG00000113552	ENST00000500692	GNPDA1	142108368	142109665	Treg_activated_41624	openGene2openGene	MS
immune	Treg_act	rs2542162	chr18	12884344	rs2292759	ENSG00000101639	ENST00000325971	CEP192	12883395	12884600	Treg_activated_22930	openGene2openGene	T1D
immune	Treg_act	rs12722504	chr10	6038391	rs41294713	ENSG00000134453	ENST00000432931	RBM17	6038161	6038679	Treg_activated_5403	ocr2openGene	CRO
immune	Treg_act	rs35256947	chr2	230226508	rs13397985	ENSG00000185404	ENST00000444636	SP140L	230225206	230226531	Treg_activated_30170	openGene2openGene	CRO
immune	Treg_act	rs62149416	chr2	60881694	rs67574266	ENSG00000162927	ENST00000602599	PUS10	60880902	60881996	Treg_activated_27240	openGene2openGene	PSO
immune	Treg_act	rs9611565	chr22	41381909	rs2234059	ENSG00000100401	ENST00000405486	RANGAP1	41381085	41382541	Treg_activated_33379	openGene2openGene	VIT
immune	Treg_act	rs10068717	chr5	142109462	rs6580223	ENSG00000113552	ENST00000503229	GNPDA1	142108368	142109665	Treg_activated_41624	openGene2openGene	ALG
immune	Treg_act	rs3197999	chr3	50350442	rs73082914	ENSG00000088543	ENST00000357203	C3orf18	50350422	50351306	Treg_activated_34777	openGene2openGene	IBD
immune	Treg_act	rs36014129	chr6	26044636	rs35506517	ENSG00000010704	ENST00000353147	HFE	26044441	26044641	Treg_activated_43089	openGene2openGene	SLE
immune	Treg_act	rs36014129	chr6	26044636	rs35506517	ENSG00000010704	ENST00000336625	HFE	26044441	26044641	Treg_activated_43089	openGene2openGene	SLE
immune	Treg_act	rs10068717	chr5	142109462	rs6580223	ENSG00000113552	ENST00000513454	GNPDA1	142108368	142109665	Treg_activated_41624	openGene2openGene	ALG
immune	Treg_act	rs1701704	chr12	56041628	rs705704	ENSG00000123374	ENST00000555408	CDK2	56041524	56042409	Treg_activated_11969	openGene2openGene	T1D
immune	Treg_act	rs10876864	chr12	56042145	rs1131017	ENSG00000135404	ENST00000548898	CD63	56041524	56042409	Treg_activated_11969	openGene2openGene	ALG
immune	Treg_act	rs33993564	chr5	150846579	rs111719118	ENSG00000086589	ENST00000522469	RBM22	150846318	150847412	Treg_activated_41804	openGene2openGene	IBD
immune	Treg_act	rs28449958	chr16	28880144	rs8055138	ENSG00000177548	ENST00000561501	RABEP2	28879564	28880506	Treg_activated_19040	openGene2openGene	IBD
immune	Treg_act	rs7423529	chr2	191114633	rs4073699	ENSG00000138378	ENST00000495849	STAT4	191114422	191114858	Treg_activated_29340	ocr2openGene	T1D
immune	Treg_act	rs34835	chr16	28554346	rs7191618	ENSG00000188603	ENST00000568452	CLN3	28553742	28554526	Treg_activated_19031	openGene2openGene	T1D
immune	Treg_act	rs10876864	chr12	56042145	rs1131017	ENSG00000092841	ENST00000549566	MYL6	56041524	56042409	Treg_activated_11969	openGene2openGene	ALG
immune	Treg_act	rs33993564	chr5	150846668	rs34156253	ENSG00000086589	ENST00000521248	RBM22	150846318	150847412	Treg_activated_41804	openGene2openGene	IBD
immune	Treg_act	rs10883723	chr10	102502871	rs2296590	ENSG00000148840	ENST00000278070	PPRC1	102501929	102503099	Treg_activated_7293	openGene2openGene	ALG
immune	Treg_act	rs78865465	chr12	55974117	rs75639074	ENSG00000123374	ENST00000556464	CDK2	55973492	55974547	Treg_activated_11962	openGene2openGene	T1D
immune	Treg_act	rs11755393	chr6	34792548	rs7752060	ENSG00000124678	ENST00000373974	TCP11	34791473	34792741	Treg_activated_43532	openGene2openGene	SLE
immune	Treg_act	rs78865465	chr12	55974117	rs75639074	ENSG00000123374	ENST00000554619	CDK2	55973492	55974547	Treg_activated_11962	openGene2openGene	T1D
immune	Treg_act	rs773125	chr12	56042145	rs1131017	ENSG00000135404	ENST00000546939	CD63	56041524	56042409	Treg_activated_11969	openGene2openGene	RA
immune	Treg_act	rs61759532	chr17	7337072	rs61759532	ENSG00000132522	ENST00000570780	GPS2	7336284	7337273	Treg_activated_20460	openGene2openGene	T1D
immune	Treg_act	rs773125	chr12	56042145	rs1131017	ENSG00000135404	ENST00000550050	CD63	56041524	56042409	Treg_activated_11969	openGene2openGene	RA
immune	Treg_act	rs773125	chr12	56042145	rs1131017	ENSG00000135404	ENST00000552164	CD63	56041524	56042409	Treg_activated_11969	openGene2openGene	RA
immune	Treg_act	rs78865465	chr12	55974117	rs75639074	ENSG00000123374	ENST00000556656	CDK2	55973492	55974547	Treg_activated_11962	openGene2openGene	T1D
immune	Treg_act	rs28449958	chr16	28824361	rs138159013	ENSG00000177548	ENST00000357573	RABEP2	28822505	28824656	Treg_activated_19036	openGene2openGene	IBD
immune	Treg_act	rs28449958	chr16	28822933	rs201131521	ENSG00000177548	ENST00000570030	RABEP2	28822505	28824656	Treg_activated_19036	openGene2openGene	IBD
immune	Treg_act	rs7187776	chr16	28846324	rs7187776	ENSG00000168488	ENST00000568266	ATXN2L	28846059	28846904	Treg_activated_19037	openGene2openGene	T1D
immune	Treg_act	rs41295159	chr10	6062411	rs56179589	ENSG00000134470	ENST00000528354	IL15RA	6061881	6062734	Treg_activated_5408	openGene2openGene	T1D
immune	Treg_act	rs78865465	chr12	55974117	rs75639074	ENSG00000135473	ENST00000257931	PAN2	55973492	55974547	Treg_activated_11962	openGene2openGene	T1D
immune	Treg_act	rs17664743	chr7	50213224	rs56132545	ENSG00000132436	ENST00000611938	FIGNL1	50213201	50213665	Treg_activated_46925	ocr2openGene	ALG
immune	Treg_act	rs4795397	chr17	39867492	rs4795397	ENSG00000161395	ENST00000309862	PGAP3	39867005	39868364	Treg_activated_21201	openGene2openGene	IBD
immune	Treg_act	rs4795397	chr17	39867492	rs4795397	ENSG00000161395	ENST00000579146	PGAP3	39867005	39868364	Treg_activated_21201	openGene2openGene	IBD
immune	Treg_act	rs12232003	chr12	53180847	rs59218377	ENSG00000139626	ENST00000422257	ITGB7	53180028	53181336	Treg_activated_11843	openGene2openGene	T1D
immune	Treg_act	rs9355260	chr6	159107100	rs7748054	ENSG00000164691	ENST00000326965	TAGAP	159106721	159107270	Treg_activated_45763	openGene2openGene	MS
immune	Treg_act	rs11714843	chr3	119498465	rs2280670	ENSG00000138495	ENST00000484810	COX17	119498103	119498967	Treg_activated_35724	openGene2openGene	JIA
immune	Treg_act	rs79157249	chr11	118926544	rs76598569	ENSG00000110367	ENST00000526070	DDX6	118925847	118926631	Treg_activated_10291	openGene2openGene	CRO
immune	Treg_act	rs58763752	chr10	32957868	rs1187075	ENSG00000229656	ENST00000450890	ITGB1-DT	32957353	32958923	Treg_activated_6008	openGene2openGene	T1D
immune	Treg_act	rs5743618	chr4	38804475	rs5743562	ENSG00000174125	ENST00000506146	TLR1	38804043	38804485	Treg_activated_37795	openGene2openGene	ALG
immune	Treg_act	rs2017445	chr12	56041720	rs705705	ENSG00000196465	ENST00000550443	MYL6B	56041524	56042409	Treg_activated_11969	openGene2openGene	VIT
immune	Treg_act	rs7552167	chr1	24187278	rs4090311	ENSG00000001461	ENST00000339255	NIPAL3	24187042	24187778	Treg_activated_687	openGene2openGene	PSO
immune	Treg_act	rs28449958	chr16	28863801	rs7198606	ENSG00000177548	ENST00000562475	RABEP2	28863185	28864220	Treg_activated_19038	openGene2openGene	IBD
immune	Treg_act	rs10883723	chr10	102503918	rs3818470	ENSG00000166197	ENST00000405356	NOLC1	102503676	102504164	Treg_activated_7294	openGene2openGene	ALG
immune	Treg_act	rs9926533	chr16	31073073	rs11281612	ENSG00000167395	ENST00000564189	ZNF646	31073009	31074829	Treg_activated_19163	openGene2openGene	SLE
immune	Treg_act	rs694739	chr11	64284975	rs2510066	ENSG00000149743	ENST00000545812	TRPT1	64284435	64286011	Treg_activated_9067	openGene2openGene	MS
immune	Treg_act	rs13205210	chr6	34887971	rs1051115	ENSG00000124678	ENST00000503195	TCP11	34887706	34888197	Treg_activated_43534	openGene2openGene	SLE
immune	Treg_act	rs17849501	chr1	183471396	rs41272536	ENSG00000116701	ENST00000413720	NCF2	183471037	183473154	Treg_activated_3827	openGene2openGene	SLE
immune	Treg_act	rs10791824	chr11	65791795	rs10791824	ENSG00000175376	ENST00000525767	EIF1AD	65791644	65792303	Treg_activated_9174	openGene2openGene	ECZ
immune	Treg_act	rs36014129	chr6	26044636	rs35506517	ENSG00000158373	ENST00000289316	H2BC5	26044441	26044641	Treg_activated_43089	openGene2openGene	SLE
immune	Treg_act	rs13153019	chr5	177357438	rs4976688	ENSG00000246334	ENST00000511565	PRR7-AS1	177357344	177358541	Treg_activated_42290	openGene2openGene	ALG
immune	Treg_act	rs7187776	chr16	28863883	rs11864750	ENSG00000178952	ENST00000561644	TUFM	28863185	28864220	Treg_activated_19038	openGene2openGene	T1D
immune	Treg_act	rs36014129	chr6	26199675	rs34961555	ENSG00000158373	ENST00000377777	H2BC5	26198830	26200034	Treg_activated_43106	openGene2openGene	SLE
immune	Treg_act	rs61759532	chr17	7337072	rs61759532	ENSG00000181885	ENST00000538261	CLDN7	7336284	7337273	Treg_activated_20460	openGene2openGene	T1D
immune	Treg_act	rs36014129	chr6	26199675	rs34961555	ENSG00000277157	ENST00000614247	H4C4	26198830	26200034	Treg_activated_43106	openGene2openGene	SLE
immune	Treg_act	rs79157249	chr11	118926544	rs76598569	ENSG00000110367	ENST00000534980	DDX6	118925847	118926631	Treg_activated_10291	openGene2openGene	CRO
immune	Treg_act	rs63406760	chr12	123233754	rs1727332	ENSG00000111325	ENST00000537966	OGFOD2	123232754	123233892	Treg_activated_13298	openGene2openGene	ALG
immune	Treg_act	rs5743618	chr4	38804814	rs200232721	ENSG00000197712	ENST00000510213	FAM114A1	38804616	38805219	Treg_activated_37796	openGene2openGene	ALG
immune	Treg_act	rs34841270	chr8	128555046	rs6651253	ENSG00000249859	ENST00000652816	PVT1	128554824	128555471	Treg_activated_50758	ocr2openGene	CRO
immune	Treg_act	rs2847293	chr18	12775592	rs2847260	ENSG00000175354	ENST00000646492	PTPN2	12775551	12776283	Treg_activated_22926	openGene2openGene	JIA
immune	Treg_act	rs2847293	chr18	12775852	rs2542147	ENSG00000175354	ENST00000645191	PTPN2	12775551	12776283	Treg_activated_22926	openGene2openGene	JIA
immune	Treg_act	rs2847293	chr18	12775852	rs2542147	ENSG00000175354	ENST00000589216	PTPN2	12775551	12776283	Treg_activated_22926	openGene2openGene	JIA
immune	Treg_act	rs10760123	chr9	120904499	rs2241003	ENSG00000119403	ENST00000419155	PHF19	120903963	120905056	Treg_activated_52691	ocr2openGene	ALG
immune	Treg_act	rs3091307	chr5	132641435	rs2240032	ENSG00000223442	ENST00000458509	TH2LCRR	132641241	132641788	Treg_activated_41321	openGene2openGene	ALG
immune	Treg_act	rs149850873	chr18	12775924	rs141207893	ENSG00000175354	ENST00000645816	PTPN2	12775551	12776283	Treg_activated_22926	openGene2openGene	JIA
immune	Treg_act	rs2847293	chr18	12775852	rs2542147	ENSG00000175354	ENST00000591305	PTPN2	12775551	12776283	Treg_activated_22926	openGene2openGene	JIA
immune	Treg_act	rs773125	chr12	56042145	rs1131017	ENSG00000135441	ENST00000547076	BLOC1S1	56041524	56042409	Treg_activated_11969	openGene2openGene	RA
immune	Treg_act	rs2495365	chr1	2556327	rs2227313	ENSG00000157873	ENST00000496064	TNFRSF14	2555476	2557346	Treg_activated_110	openGene2openGene	UC
immune	Treg_act	rs34841270	chr8	128555046	rs6651253	ENSG00000249859	ENST00000657183	PVT1	128554824	128555471	Treg_activated_50758	ocr2openGene	CRO
immune	Treg_act	rs34841270	chr8	128555046	rs6651253	ENSG00000249859	ENST00000654324	PVT1	128554824	128555471	Treg_activated_50758	ocr2openGene	CRO
immune	Treg_act	rs4690229	chr4	973657	rs13137144	ENSG00000127419	ENST00000622959	TMEM175	972754	974048	Treg_activated_37232	openGene2openGene	SLE
immune	Treg_act	rs2066819	chr12	56334216	rs2371494	ENSG00000139613	ENST00000347471	SMARCC2	56333323	56334469	Treg_activated_11993	openGene2openGene	PSO
immune	Treg_act	rs2066819	chr12	56333921	rs80317430	ENSG00000139613	ENST00000347471	SMARCC2	56333323	56334469	Treg_activated_11993	openGene2openGene	PSO
immune	Treg_act	rs6974491	chr7	37353573	rs12532822	ENSG00000155849	ENST00000479447	ELMO1	37352926	37353996	Treg_activated_46715	openGene2openGene	CEL
immune	Treg_act	rs6974491	chr7	37353573	rs12532822	ENSG00000155849	ENST00000445322	ELMO1	37352926	37353996	Treg_activated_46715	openGene2openGene	CEL
immune	Treg_act	rs61759532	chr17	7337072	rs61759532	ENSG00000072778	ENST00000581378	ACADVL	7336284	7337273	Treg_activated_20460	openGene2openGene	T1D
immune	Treg_act	rs36014129	chr6	26044636	rs35506517	ENSG00000278705	ENST00000377745	H4C2	26044441	26044641	Treg_activated_43089	openGene2openGene	SLE
immune	Treg_act	rs61759532	chr17	7337072	rs61759532	ENSG00000072778	ENST00000582166	ACADVL	7336284	7337273	Treg_activated_20460	openGene2openGene	T1D
immune	Treg_act	rs34841270	chr8	128555269	rs57593539	ENSG00000249859	ENST00000657693	PVT1	128554824	128555471	Treg_activated_50758	ocr2openGene	CRO
immune	Treg_act	rs2230926	chr6	137877918	rs3834310	ENSG00000237499	ENST00000440578	WAKMAR2	137877632	137878019	Treg_activated_45169	ocr2openGene	SLE
immune	Treg_act	rs3091307	chr5	132641435	rs2240032	ENSG00000164403	ENST00000495680	SHROOM1	132641241	132641788	Treg_activated_41321	openGene2openGene	ALG
immune	Treg_act	rs10760123	chr9	120893051	rs6478486	ENSG00000119403	ENST00000436309	PHF19	120892708	120893242	Treg_activated_52688	ocr2openGene	ALG
immune	Treg_act	rs10760123	chr9	120904499	rs2241003	ENSG00000119403	ENST00000464712	PHF19	120903963	120905056	Treg_activated_52691	ocr2openGene	ALG
immune	Treg_act	rs61759532	chr17	7337072	rs61759532	ENSG00000129255	ENST00000585188	MPDU1	7336284	7337273	Treg_activated_20460	openGene2openGene	T1D
immune	Treg_act	rs10883723	chr10	102502871	rs2296590	ENSG00000156398	ENST00000369893	SFXN2	102501929	102503099	Treg_activated_7293	openGene2openGene	ALG
immune	Treg_act	rs2304206	chr19	49665614	rs2304206	ENSG00000126456	ENST00000597369	IRF3	49665301	49666210	Treg_activated_25799	openGene2openGene	VIT
immune	Treg_act	rs34841270	chr8	128555269	rs57593539	ENSG00000249859	ENST00000665737	PVT1	128554824	128555471	Treg_activated_50758	ocr2openGene	CRO
immune	Treg_act	rs1701704	chr12	56041628	rs705704	ENSG00000205323	ENST00000552207	SARNP	56041524	56042409	Treg_activated_11969	openGene2openGene	T1D
immune	Treg_act	rs34841270	chr8	128555046	rs6651253	ENSG00000249859	ENST00000665698	PVT1	128554824	128555471	Treg_activated_50758	ocr2openGene	CRO
immune	Treg_act	rs231779	chr2	203867991	rs231775	ENSG00000163599	ENST00000650075	CTLA4	203867602	203868034	Treg_activated_29651	openGene2openGene	GD
immune	Treg_act	rs694739	chr11	64284975	rs2510066	ENSG00000110011	ENST00000628077	DNAJC4	64284435	64286011	Treg_activated_9067	openGene2openGene	MS
immune	Treg_act	rs10883723	chr10	102503918	rs3818470	ENSG00000156398	ENST00000602660	SFXN2	102503676	102504164	Treg_activated_7294	openGene2openGene	ALG
immune	Treg_act	rs7512552	chr1	150487216	rs3840449	ENSG00000143401	ENST00000583931	ANP32E	150487018	150487688	Treg_activated_2912	openGene2openGene	ECZ
immune	Treg_act	rs694739	chr11	64285685	rs887314	ENSG00000110011	ENST00000537109	DNAJC4	64284435	64286011	Treg_activated_9067	openGene2openGene	MS
immune	Treg_act	rs773125	chr12	56042145	rs1131017	ENSG00000135437	ENST00000548082	RDH5	56041524	56042409	Treg_activated_11969	openGene2openGene	RA
immune	Treg_act	rs60920700	chr3	119562789	rs867234	ENSG00000272662	ENST00000609598	TIMMDC1-DT	119562298	119563086	Treg_activated_35727	openGene2openGene	VIT
immune	Treg_act	rs773125	chr12	56042145	rs1131017	ENSG00000135437	ENST00000552930	RDH5	56041524	56042409	Treg_activated_11969	openGene2openGene	RA
immune	Treg_act	rs1453560	chr17	39868045	rs112880843	ENSG00000161405	ENST00000583368	IKZF3	39867005	39868364	Treg_activated_21201	openGene2openGene	SLE
immune	Treg_act	rs1453560	chr17	39867188	rs1453560	ENSG00000161405	ENST00000583368	IKZF3	39867005	39868364	Treg_activated_21201	openGene2openGene	SLE
immune	Treg_act	rs2066819	chr12	56334216	rs2371494	ENSG00000139645	ENST00000681390	ANKRD52	56333323	56334469	Treg_activated_11993	openGene2openGene	PSO
immune	Treg_act	rs2066819	chr12	56333921	rs80317430	ENSG00000139645	ENST00000551023	ANKRD52	56333323	56334469	Treg_activated_11993	openGene2openGene	PSO
immune	Treg_act	rs10985070	chr9	120928959	rs1930785	ENSG00000119403	ENST00000464712	PHF19	120928608	120929429	Treg_activated_52696	openGene2openGene	RA
immune	Treg_act	rs1701704	chr12	56041628	rs705704	ENSG00000092841	ENST00000549017	MYL6	56041524	56042409	Treg_activated_11969	openGene2openGene	T1D
immune	Treg_act	rs9494844	chr6	137688722	rs9376294	ENSG00000118503	ENST00000612899	TNFAIP3	137688622	137688897	Treg_activated_45150	ocr2openGene	CRO
immune	Treg_act	rs36014129	chr6	26021644	rs41266779	ENSG00000197061	ENST00000377803	H4C3	26021074	26022081	Treg_activated_43083	openGene2openGene	SLE
immune	Treg_act	rs36014129	chr6	26189128	rs13204572	ENSG00000273703	ENST00000621112	H2BC14	26188418	26189336	Treg_activated_43103	openGene2openGene	SLE
immune	Treg_act	rs1453560	chr17	39868045	rs112880843	ENSG00000131748	ENST00000578254	STARD3	39867005	39868364	Treg_activated_21201	openGene2openGene	SLE
immune	Treg_act	rs2304206	chr19	49665670	rs2304205	ENSG00000126456	ENST00000596756	IRF3	49665301	49666210	Treg_activated_25799	openGene2openGene	VIT
immune	Treg_act	rs5758343	chr22	41403763	rs132906	ENSG00000100412	ENST00000396512	ACO2	41403697	41404320	Treg_activated_33380	ocr2openGene	ALG
immune	Treg_act	rs9469899	chr6	34792107	rs6934662	ENSG00000124678	ENST00000244645	TCP11	34791473	34792741	Treg_activated_43532	openGene2openGene	GD
immune	Treg_act	rs11624293	chr14	88006251	rs8005161	ENSG00000054983	ENST00000556879	GALC	88006045	88006868	Treg_activated_15985	ocr2openGene	AS
immune	Treg_act	rs6873255	chr5	173918020	rs55946741	ENSG00000145919	ENST00000471339	BOD1	173917620	173918793	Treg_activated_42214	openGene2openGene	CRO
immune	Treg_act	rs112006329	chr11	575800	rs34793529	ENSG00000023191	ENST00000526295	RNH1	575430	576754	Treg_activated_7920	openGene2openGene	SLE
immune	Treg_act	rs34841270	chr8	128555269	rs57593539	ENSG00000249859	ENST00000662061	PVT1	128554824	128555471	Treg_activated_50758	ocr2openGene	CRO
immune	Treg_act	rs1453560	chr17	39868045	rs112880843	ENSG00000131748	ENST00000577248	STARD3	39867005	39868364	Treg_activated_21201	openGene2openGene	SLE
immune	Treg_act	rs2017445	chr12	56041628	rs705704	ENSG00000182796	ENST00000636659	TMEM198B	56041524	56042409	Treg_activated_11969	openGene2openGene	VIT
immune	Treg_act	rs2017445	chr12	56041628	rs705704	ENSG00000182796	ENST00000637092	TMEM198B	56041524	56042409	Treg_activated_11969	openGene2openGene	VIT
immune	Treg_act	rs9926533	chr16	30958165	rs11643872	ENSG00000167394	ENST00000300849	ZNF668	30957017	30958485	Treg_activated_19158	openGene2openGene	SLE
immune	Treg_act	rs2017445	chr12	56041720	rs705705	ENSG00000123374	ENST00000354056	CDK2	56041524	56042409	Treg_activated_11969	openGene2openGene	VIT
immune	Treg_act	rs2017445	chr12	56041720	rs705705	ENSG00000182796	ENST00000508246	TMEM198B	56041524	56042409	Treg_activated_11969	openGene2openGene	VIT
immune	Treg_act	rs2017445	chr12	56041628	rs705704	ENSG00000123374	ENST00000555357	CDK2	56041524	56042409	Treg_activated_11969	openGene2openGene	VIT
immune	Treg_act	rs6651252	chr8	128555269	rs57593539	ENSG00000249859	ENST00000662413	PVT1	128554824	128555471	Treg_activated_50758	ocr2openGene	SLE
immune	Treg_act	rs1516971	chr8	128555269	rs57593539	ENSG00000249859	ENST00000652816	PVT1	128554824	128555471	Treg_activated_50758	ocr2openGene	RA
immune	Treg_act	rs7723899	chr5	96958225	rs2351010	ENSG00000113441	ENST00000231368	LNPEP	96957364	96958484	Treg_activated_40838	openGene2openGene	CRO
immune	Treg_act	rs1516971	chr8	128555269	rs57593539	ENSG00000249859	ENST00000660200	PVT1	128554824	128555471	Treg_activated_50758	ocr2openGene	RA
immune	Treg_act	rs7731626	chr5	56143024	rs10065637	ENSG00000249236	ENST00000511861	ENSG00000249236	56142599	56143184	Treg_activated_40213	ocr2openGene	CRO
immune	Treg_act	rs2017445	chr12	56041628	rs705704	ENSG00000065357	ENST00000555090	DGKA	56041524	56042409	Treg_activated_11969	openGene2openGene	VIT
immune	Treg_act	rs78865465	chr12	55974117	rs75639074	ENSG00000123353	ENST00000550836	ORMDL2	55973492	55974547	Treg_activated_11962	openGene2openGene	T1D
immune	Treg_act	rs444210	chr6	166957500	rs2149084	ENSG00000286760	ENST00000685213	ENSG00000286760	166956078	166957548	Treg_activated_45889	openGene2openGene	CRO
immune	Treg_act	rs112006329	chr11	575800	rs34793529	ENSG00000023191	ENST00000531149	RNH1	575430	576754	Treg_activated_7920	openGene2openGene	SLE
immune	Treg_act	rs3197999	chr3	50299601	rs34136796	ENSG00000186792	ENST00000450982	HYAL3	50298762	50299921	Treg_activated_34770	openGene2openGene	IBD
immune	Treg_act	rs8054198	chr16	10944503	rs8054198	ENSG00000179583	ENST00000324288	CIITA	10944246	10945001	Treg_activated_18648	openGene2openGene	SLE
immune	Treg_act	rs8054198	chr16	10944503	rs8054198	ENSG00000179583	ENST00000618207	CIITA	10944246	10945001	Treg_activated_18648	openGene2openGene	SLE
immune	Treg_act	rs2017445	chr12	56041720	rs705705	ENSG00000182796	ENST00000637087	TMEM198B	56041524	56042409	Treg_activated_11969	openGene2openGene	VIT
immune	Treg_act	rs2017445	chr12	56041628	rs705704	ENSG00000182796	ENST00000471276	TMEM198B	56041524	56042409	Treg_activated_11969	openGene2openGene	VIT
immune	Treg_act	rs1516971	chr8	128555269	rs57593539	ENSG00000249859	ENST00000653845	PVT1	128554824	128555471	Treg_activated_50758	ocr2openGene	RA
immune	Treg_act	rs34841270	chr8	128555046	rs6651253	ENSG00000249859	ENST00000654369	PVT1	128554824	128555471	Treg_activated_50758	ocr2openGene	CRO
immune	Treg_act	rs34841270	chr8	128555269	rs57593539	ENSG00000249859	ENST00000654369	PVT1	128554824	128555471	Treg_activated_50758	ocr2openGene	CRO
immune	Treg_act	rs34841270	chr8	128555269	rs57593539	ENSG00000249859	ENST00000664995	PVT1	128554824	128555471	Treg_activated_50758	ocr2openGene	CRO
immune	Treg_act	rs3197999	chr3	50292395	rs1076872	ENSG00000068028	ENST00000357043	RASSF1	50291979	50292782	Treg_activated_34769	openGene2openGene	IBD
immune	Treg_act	rs2066819	chr12	56334353	rs79824801	ENSG00000144785	ENST00000549318	ENSG00000144785	56333323	56334469	Treg_activated_11993	openGene2openGene	PSO
immune	Treg_act	rs2066819	chr12	56334353	rs79824801	ENSG00000144785	ENST00000548360	ENSG00000144785	56333323	56334469	Treg_activated_11993	openGene2openGene	PSO
immune	Treg_act	rs9967792	chr2	191114633	rs4073699	ENSG00000138378	ENST00000358470	STAT4	191114422	191114858	Treg_activated_29340	ocr2openGene	MS
immune	Treg_act	rs17371986	chr1	160429052	rs11265393	ENSG00000066294	ENST00000368047	CD84	160428731	160429533	Treg_activated_3311	ocr2openGene	MS
immune	Treg_act	rs444210	chr6	166956409	rs1044059	ENSG00000286760	ENST00000685896	ENSG00000286760	166956078	166957548	Treg_activated_45889	openGene2openGene	CRO
immune	Treg_act	rs112006329	chr11	575800	rs34793529	ENSG00000288675	ENST00000678030	PANO1	575430	576754	Treg_activated_7920	openGene2openGene	SLE
immune	Treg_act	rs3197999	chr3	50299601	rs34136796	ENSG00000214706	ENST00000489569	IFRD2	50298762	50299921	Treg_activated_34770	openGene2openGene	IBD
immune	Treg_act	rs3197999	chr3	50292395	rs1076872	ENSG00000068028	ENST00000482447	RASSF1	50291979	50292782	Treg_activated_34769	openGene2openGene	IBD
immune	Treg_act	rs13153019	chr5	177357438	rs4976688	ENSG00000169223	ENST00000513877	LMAN2	177357344	177358541	Treg_activated_42290	openGene2openGene	ALG
immune	Treg_act	rs10936599	chr3	169764547	rs2293607	ENSG00000173889	ENST00000474275	PHC3	169764291	169765397	Treg_activated_36561	openGene2openGene	CEL
immune	Treg_act	rs10936599	chr3	169764547	rs2293607	ENSG00000173889	ENST00000494943	PHC3	169764291	169765397	Treg_activated_36561	openGene2openGene	CEL
immune	Treg_act	rs3197999	chr3	50299601	rs34136796	ENSG00000214706	ENST00000483071	IFRD2	50298762	50299921	Treg_activated_34770	openGene2openGene	IBD
immune	Treg_act	rs367569	chr16	11255821	rs243332	ENSG00000122299	ENST00000571198	ZC3H7A	11254879	11256688	Treg_activated_18677	openGene2openGene	PSO
immune	Treg_act	rs13153019	chr5	177357611	rs4075959	ENSG00000169223	ENST00000506310	LMAN2	177357344	177358541	Treg_activated_42290	openGene2openGene	ALG
immune	Treg_act	rs243332	chr16	11255821	rs243332	ENSG00000038532	ENST00000409552	CLEC16A	11254879	11256688	Treg_activated_18677	openGene2openGene	CRO
immune	Treg_act	rs479844	chr11	65791795	rs10791824	ENSG00000172803	ENST00000524729	SNX32	65791644	65792303	Treg_activated_9174	openGene2openGene	ALG
immune	Treg_act	rs694739	chr11	64340005	rs479777	ENSG00000173113	ENST00000539854	TRMT112	64339921	64340935	Treg_activated_9073	openGene2openGene	MS
immune	Treg_act	rs7723899	chr5	96958225	rs2351010	ENSG00000247121	ENST00000663822	ENSG00000247121	96957364	96958484	Treg_activated_40838	openGene2openGene	CRO
immune	Treg_act	rs1516971	chr8	128555046	rs6651253	ENSG00000249859	ENST00000657297	PVT1	128554824	128555471	Treg_activated_50758	ocr2openGene	RA
immune	Treg_act	rs2066819	chr12	56360038	rs2066818	ENSG00000135473	ENST00000440411	PAN2	56359880	56360634	Treg_activated_11995	openGene2openGene	PSO
immune	Treg_act	rs2247314	chr6	166957044	rs2757041	ENSG00000272980	ENST00000609590	ENSG00000272980	166956078	166957548	Treg_activated_45889	openGene2openGene	VIT
immune	Treg_act	rs1516971	chr8	128555046	rs6651253	ENSG00000249859	ENST00000665698	PVT1	128554824	128555471	Treg_activated_50758	ocr2openGene	RA
immune	Treg_act	rs1800693	chr12	6337611	rs1860545	ENSG00000215039	ENST00000537003	CD27-AS1	6337106	6337650	Treg_activated_10890	openGene2openGene	MS
immune	Treg_act	rs1516971	chr8	128555269	rs57593539	ENSG00000249859	ENST00000663753	PVT1	128554824	128555471	Treg_activated_50758	ocr2openGene	RA
immune	Treg_act	rs1516971	chr8	128555046	rs6651253	ENSG00000249859	ENST00000657112	PVT1	128554824	128555471	Treg_activated_50758	ocr2openGene	RA
immune	Treg_act	rs301807	chr1	8424763	rs301807	ENSG00000142599	ENST00000468247	RERE	8423312	8424896	Treg_activated_227	openGene2openGene	VIT
immune	Treg_act	rs7132277	chr12	123364549	rs7485502	ENSG00000111358	ENST00000542279	GTF2H3	123364348	123365976	Treg_activated_13300	openGene2openGene	MS
immune	Treg_act	rs1800693	chr12	6341779	rs767455	ENSG00000067182	ENST00000440083	TNFRSF1A	6341593	6342207	Treg_activated_10891	openGene2openGene	MS
immune	Treg_act	rs77599401	chr1	206703941	rs57192369	ENSG00000162894	ENST00000628511	FCMR	206703636	206704113	Treg_activated_4352	ocr2openGene	T1D
immune	Treg_act	rs77599401	chr1	206734774	rs144010760	ENSG00000162894	ENST00000528654	FCMR	206734603	206734850	Treg_activated_4359	ocr2openGene	T1D
immune	Treg_act	rs7679	chr20	45934368	rs1057208	ENSG00000100979	ENST00000354050	PLTP	45934154	45935613	Treg_activated_31444	openGene2openGene	SLE
immune	Treg_act	rs10947428	chr6	33683545	rs60013868	ENSG00000266509	ENST00000579806	MIR3934	33683082	33683889	Treg_activated_43493	ocr2openGene	ALG
immune	Treg_act	rs34841270	chr8	128555046	rs6651253	ENSG00000249859	ENST00000656396	PVT1	128554824	128555471	Treg_activated_50758	ocr2openGene	CRO
immune	Treg_act	rs7120737	chr11	47565510	rs11039300	ENSG00000123444	ENST00000395288	KBTBD4	47565013	47566293	Treg_activated_8764	openGene2openGene	MS
immune	Treg_act	rs77599401	chr1	206717289	rs74745748	ENSG00000162894	ENST00000528654	FCMR	206717208	206717758	Treg_activated_4356	ocr2openGene	T1D
immune	Treg_act	rs11714843	chr3	119508400	rs4688011	ENSG00000121594	ENST00000383669	CD80	119508164	119508774	Treg_activated_35725	ocr2openGene	JIA
immune	Treg_act	rs77599401	chr1	206717289	rs74745748	ENSG00000162894	ENST00000533312	FCMR	206717208	206717758	Treg_activated_4356	ocr2openGene	T1D
immune	Treg_act	rs36014129	chr6	26021644	rs41266779	ENSG00000124610	ENST00000244573	H1-1	26021074	26022081	Treg_activated_43083	openGene2openGene	SLE
immune	Treg_act	rs1860545	chr12	6341779	rs767455	ENSG00000067182	ENST00000440083	TNFRSF1A	6341593	6342207	Treg_activated_10891	openGene2openGene	AS
immune	Treg_act	rs1516971	chr8	128555269	rs57593539	ENSG00000249859	ENST00000523427	PVT1	128554824	128555471	Treg_activated_50758	ocr2openGene	RA
immune	Treg_act	rs2196171	chr2	197785535	rs771018	ENSG00000115541	ENST00000463841	HSPE1	197785447	197786873	Treg_activated_29488	openGene2openGene	SLE
immune	Treg_act	rs61759532	chr17	7337072	rs61759532	ENSG00000187838	ENST00000573070	PLSCR3	7336284	7337273	Treg_activated_20460	openGene2openGene	T1D
immune	Treg_act	rs13098911	chr3	46208438	rs3181080	ENSG00000223552	ENST00000691693	CCR5AS	46208203	46208695	Treg_activated_34593	openGene2openGene	CEL
immune	Treg_act	rs231725	chr2	203909720	rs3116518	ENSG00000163599	ENST00000295854	CTLA4	203908873	203909959	Treg_activated_29660	ocr2openGene	VIT
immune	Treg_act	rs13098911	chr3	46208231	rs34423195	ENSG00000223552	ENST00000691693	CCR5AS	46208203	46208695	Treg_activated_34593	openGene2openGene	CEL
immune	Treg_act	rs13018977	chr2	241316415	rs13006939	ENSG00000168397	ENST00000404914	ATG4B	241314949	241316466	Treg_activated_30510	openGene2openGene	T1D
immune	Treg_act	rs760805	chr1	24929953	rs71514255	ENSG00000264371	ENST00000580572	MIR4425	24929105	24930797	Treg_activated_719	openGene2openGene	ALG
immune	Treg_act	rs13098911	chr3	46208438	rs3181080	ENSG00000223552	ENST00000451485	CCR5AS	46208203	46208695	Treg_activated_34593	openGene2openGene	CEL
immune	Treg_act	rs13098911	chr3	46208517	rs34919616	ENSG00000223552	ENST00000686150	CCR5AS	46208203	46208695	Treg_activated_34593	openGene2openGene	CEL
immune	Treg_act	rs4690229	chr4	973551	rs113075206	ENSG00000185619	ENST00000440452	PCGF3	972754	974048	Treg_activated_37232	openGene2openGene	SLE
immune	Treg_act	rs12421615	chr11	64285685	rs887314	ENSG00000110011	ENST00000543685	DNAJC4	64284435	64286011	Treg_activated_9067	openGene2openGene	VIT
immune	Treg_act	rs55836957	chr11	128302575	rs61907718	ENSG00000289398	ENST00000691497	ENSG00000289398	128302377	128303164	Treg_activated_10546	openGene2openGene	T1D
immune	Treg_act	rs34841270	chr8	128543682	rs17807904	ENSG00000249859	ENST00000685606	PVT1	128543598	128543846	Treg_activated_50757	ocr2openGene	CRO
immune	Treg_act	rs10876864	chr12	56080024	rs7297175	ENSG00000135482	ENST00000551880	ZC3H10	56079704	56080591	Treg_activated_11972	openGene2openGene	ALG
immune	Treg_act	rs4795397	chr17	39867492	rs4795397	ENSG00000141738	ENST00000584053	GRB7	39867005	39868364	Treg_activated_21201	openGene2openGene	IBD
immune	Treg_act	rs5743618	chr4	38804321	rs17578127	ENSG00000174130	ENST00000381950	TLR6	38804043	38804485	Treg_activated_37795	openGene2openGene	ALG
immune	Treg_act	rs55836957	chr11	128302575	rs61907718	ENSG00000289398	ENST00000687472	ENSG00000289398	128302377	128303164	Treg_activated_10546	openGene2openGene	T1D
immune	Treg_act	rs2017445	chr12	56041628	rs705704	ENSG00000139613	ENST00000552674	SMARCC2	56041524	56042409	Treg_activated_11969	openGene2openGene	VIT
immune	Treg_act	rs694739	chr11	64284975	rs2510066	ENSG00000182450	ENST00000696753	KCNK4	64284435	64286011	Treg_activated_9067	openGene2openGene	MS
immune	Treg_act	rs56750287	chr17	39867492	rs4795397	ENSG00000172057	ENST00000582052	ORMDL3	39867005	39868364	Treg_activated_21201	openGene2openGene	T1D
immune	Treg_act	rs10068717	chr5	142109462	rs6580223	ENSG00000120318	ENST00000508305	ARAP3	142108368	142109665	Treg_activated_41624	openGene2openGene	ALG
immune	Treg_act	rs12421615	chr11	64285685	rs887314	ENSG00000182450	ENST00000453423	KCNK4	64284435	64286011	Treg_activated_9067	openGene2openGene	VIT
immune	Treg_act	rs10936599	chr3	169764547	rs2293607	ENSG00000239219	ENST00000483289	ENSG00000239219	169764291	169765397	Treg_activated_36561	openGene2openGene	CEL
immune	Treg_act	rs1170436	chr16	68539384	rs1170444	ENSG00000141076	ENST00000567235	UTP4	68538835	68540002	Treg_activated_19627	openGene2openGene	SLE
immune	Treg_act	rs10883723	chr10	102502871	rs2296590	ENSG00000166272	ENST00000448841	WBP1L	102501929	102503099	Treg_activated_7293	openGene2openGene	ALG
immune	Treg_act	rs2066819	chr12	56267121	rs60542959	ENSG00000062485	ENST00000550734	CS	56266633	56267543	Treg_activated_11987	openGene2openGene	PSO
immune	Treg_act	rs7679	chr20	45934368	rs1057208	ENSG00000064601	ENST00000678331	CTSA	45934154	45935613	Treg_activated_31444	openGene2openGene	SLE
immune	Treg_act	rs7723899	chr5	96896438	rs2548538	ENSG00000247121	ENST00000656950	ENSG00000247121	96896233	96896712	Treg_activated_40835	openGene2openGene	CRO
immune	Treg_act	rs12445568	chr16	30985550	rs12443808	ENSG00000167397	ENST00000394975	VKORC1	30985008	30985734	Treg_activated_19159	openGene2openGene	PSO
immune	Treg_act	rs12445568	chr16	30985550	rs12443808	ENSG00000103496	ENST00000496977	STX4	30985008	30985734	Treg_activated_19159	openGene2openGene	PSO
immune	Treg_act	rs12128789	chr1	212699510	rs73079851	ENSG00000203705	ENST00000526997	TATDN3	212698935	212700747	Treg_activated_4537	openGene2openGene	T1D
immune	Treg_act	rs7679	chr20	45934368	rs1057208	ENSG00000064601	ENST00000419493	CTSA	45934154	45935613	Treg_activated_31444	openGene2openGene	SLE
immune	Treg_act	rs1860545	chr12	6341779	rs767455	ENSG00000111641	ENST00000542867	NOP2	6341593	6342207	Treg_activated_10891	openGene2openGene	AS
immune	Treg_act	rs149010539	chr3	49673997	chr3:49711430	ENSG00000173402	ENST00000452317	DAG1	49673498	49674795	Treg_activated_34740	openGene2openGene	CRO
immune	Treg_act	rs2066819	chr12	56333921	rs80317430	ENSG00000170581	ENST00000651301	STAT2	56333323	56334469	Treg_activated_11993	openGene2openGene	PSO
immune	Treg_act	rs5758343	chr22	41381237	rs2234052	ENSG00000100412	ENST00000679264	ACO2	41381085	41382541	Treg_activated_33379	openGene2openGene	ALG
immune	Treg_act	rs10876864	chr12	56080024	rs7297175	ENSG00000065361	ENST00000267101	ERBB3	56079704	56080591	Treg_activated_11972	openGene2openGene	ALG
immune	Treg_act	rs5758343	chr22	41381879	rs2234058	ENSG00000100412	ENST00000679264	ACO2	41381085	41382541	Treg_activated_33379	openGene2openGene	ALG
immune	Treg_act	rs5758343	chr22	41381879	rs2234058	ENSG00000100412	ENST00000471094	ACO2	41381085	41382541	Treg_activated_33379	openGene2openGene	ALG
immune	Treg_act	rs10790268	chr11	118790689	rs57494551	ENSG00000149428	ENST00000527038	HYOU1	118790452	118792057	Treg_activated_10276	openGene2openGene	RA
immune	Treg_act	rs12232003	chr12	53198668	rs12824946	ENSG00000123349	ENST00000677326	PFDN5	53198486	53199297	Treg_activated_11846	openGene2openGene	T1D
immune	Treg_act	rs6651252	chr8	128540610	rs2392944	ENSG00000249859	ENST00000692433	PVT1	128540366	128541396	Treg_activated_50755	ocr2openGene	SLE
immune	Treg_act	rs12232003	chr12	53180847	rs59218377	ENSG00000288663	ENST00000678985	ENSG00000288663	53180028	53181336	Treg_activated_11843	openGene2openGene	T1D
immune	Treg_act	rs1516971	chr8	128555046	rs6651253	ENSG00000249859	ENST00000661625	PVT1	128554824	128555471	Treg_activated_50758	ocr2openGene	RA
immune	Treg_act	rs2017445	chr12	56041628	rs705704	ENSG00000135404	ENST00000552754	CD63	56041524	56042409	Treg_activated_11969	openGene2openGene	VIT
immune	Treg_act	rs2017445	chr12	56041720	rs705705	ENSG00000135404	ENST00000552754	CD63	56041524	56042409	Treg_activated_11969	openGene2openGene	VIT
immune	Treg_act	rs12128789	chr1	212699510	rs73079851	ENSG00000203705	ENST00000497768	TATDN3	212698935	212700747	Treg_activated_4537	openGene2openGene	T1D
immune	Treg_act	rs74796499	chr14	88006502	rs78461372	ENSG00000054983	ENST00000544807	GALC	88006045	88006868	Treg_activated_15985	ocr2openGene	MS
immune	Treg_act	rs1516971	chr8	128555269	rs57593539	ENSG00000249859	ENST00000657517	PVT1	128554824	128555471	Treg_activated_50758	ocr2openGene	RA
immune	Treg_act	rs2256814	chr20	63737186	rs1275330	ENSG00000203896	ENST00000489212	LIME1	63737125	63737748	Treg_activated_31901	openGene2openGene	MS
immune	Treg_act	rs10790268	chr11	118790689	rs57494551	ENSG00000149428	ENST00000614711	HYOU1	118790452	118792057	Treg_activated_10276	openGene2openGene	RA
immune	Treg_act	rs41286801	chr1	92485653	rs6689470	ENSG00000174842	ENST00000495106	GLMN	92485114	92486638	Treg_activated_2197	openGene2openGene	MS
immune	Treg_act	rs2017445	chr12	56041628	rs705704	ENSG00000135404	ENST00000546457	CD63	56041524	56042409	Treg_activated_11969	openGene2openGene	VIT
immune	Treg_act	rs7187776	chr16	28824359	rs149808056	ENSG00000177548	ENST00000564473	RABEP2	28822505	28824656	Treg_activated_19036	openGene2openGene	T1D
immune	Treg_act	rs4924273	chr15	38554537	rs4924273	ENSG00000175779	ENST00000645994	LINC02694	38554426	38554705	Treg_activated_16815	ocr2openGene	MS
immune	Treg_act	rs2790159	chr10	58267855	rs2993833	ENSG00000108064	ENST00000373895	TFAM	58267309	58268319	Treg_activated_6289	openGene2openGene	CRO
immune	Treg_act	rs1893217	chr18	12775852	rs2542147	ENSG00000175354	ENST00000591305	PTPN2	12775551	12776283	Treg_activated_22926	openGene2openGene	CEL
immune	Treg_act	rs12128789	chr1	212700089	rs2221593	ENSG00000117697	ENST00000626725	NSL1	212698935	212700747	Treg_activated_4537	openGene2openGene	T1D
immune	Treg_act	rs12128789	chr1	212699732	rs2202683	ENSG00000117697	ENST00000626725	NSL1	212698935	212700747	Treg_activated_4537	openGene2openGene	T1D
immune	Treg_act	rs74796499	chr14	88006502	rs78461372	ENSG00000054983	ENST00000393568	GALC	88006045	88006868	Treg_activated_15985	ocr2openGene	MS
immune	Treg_act	rs63406760	chr12	122966218	rs4148856	ENSG00000130787	ENST00000452196	HIP1R	122966040	122966866	Treg_activated_13284	openGene2openGene	ALG
immune	Treg_act	rs773125	chr12	56042145	rs1131017	ENSG00000185664	ENST00000449260	PMEL	56041524	56042409	Treg_activated_11969	openGene2openGene	RA
immune	Treg_act	rs773125	chr12	56042145	rs1131017	ENSG00000185664	ENST00000549413	PMEL	56041524	56042409	Treg_activated_11969	openGene2openGene	RA
immune	Treg_act	rs2256814	chr20	63740688	rs1741708	ENSG00000101246	ENST00000612157	ARFRP1	63739408	63740747	Treg_activated_31903	openGene2openGene	MS
immune	Treg_act	rs766751473	chr5	132457594	rs4705950	ENSG00000283782	ENST00000638452	ENSG00000283782	132456502	132457860	Treg_activated_41307	ocr2openGene	T1D
immune	Treg_act	rs7187776	chr16	28880144	rs8055138	ENSG00000168488	ENST00000561539	ATXN2L	28879564	28880506	Treg_activated_19040	openGene2openGene	T1D
immune	Treg_act	rs773125	chr12	56042145	rs1131017	ENSG00000197728	ENST00000356464	RPS26	56041524	56042409	Treg_activated_11969	openGene2openGene	RA
immune	Treg_act	rs2247314	chr6	166956742	rs2247314	ENSG00000286760	ENST00000685896	ENSG00000286760	166956078	166957548	Treg_activated_45889	openGene2openGene	VIT
immune	Treg_act	rs2304206	chr19	49677009	rs975484	ENSG00000126453	ENST00000600947	BCL2L12	49676360	49677456	Treg_activated_25800	openGene2openGene	VIT
immune	Treg_act	rs2304206	chr19	49677009	rs975484	ENSG00000126453	ENST00000598306	BCL2L12	49676360	49677456	Treg_activated_25800	openGene2openGene	VIT
immune	Treg_act	rs7187776	chr16	28863801	rs7198606	ENSG00000177548	ENST00000561501	RABEP2	28863185	28864220	Treg_activated_19038	openGene2openGene	T1D
immune	Treg_act	rs5758343	chr22	41544367	rs11554327	ENSG00000100412	ENST00000216254	ACO2	41543878	41544834	Treg_activated_33393	openGene2openGene	ALG
immune	Treg_act	rs2256814	chr20	63740688	rs1741708	ENSG00000203896	ENST00000493265	LIME1	63739408	63740747	Treg_activated_31903	openGene2openGene	MS
immune	Treg_act	rs1359062	chr1	192575969	rs7535818	ENSG00000116750	ENST00000483156	UCHL5	192575409	192575975	Treg_activated_3943	openGene2openGene	MS
immune	Treg_act	rs11590283	chr1	1308516	rs61766198	ENSG00000187608	ENST00000649529	ISG15	1307532	1309053	Treg_activated_40	openGene2openGene	SLE
immune	Treg_act	rs10876864	chr12	56042145	rs1131017	ENSG00000139531	ENST00000551841	SUOX	56041524	56042409	Treg_activated_11969	openGene2openGene	ALG
immune	Treg_act	rs1359062	chr1	192575969	rs7535818	ENSG00000116747	ENST00000415442	RO60	192575409	192575975	Treg_activated_3943	openGene2openGene	MS
immune	Treg_act	rs773125	chr12	56042145	rs1131017	ENSG00000139641	ENST00000550986	ESYT1	56041524	56042409	Treg_activated_11969	openGene2openGene	RA
immune	Treg_act	rs2017445	chr12	56041720	rs705705	ENSG00000139531	ENST00000550478	SUOX	56041524	56042409	Treg_activated_11969	openGene2openGene	VIT
immune	Treg_act	rs5758343	chr22	41448782	rs202657	ENSG00000100412	ENST00000677554	ACO2	41448271	41448810	Treg_activated_33387	openGene2openGene	ALG
immune	Treg_act	rs3091307	chr5	132641435	rs2240032	ENSG00000164405	ENST00000480372	UQCRQ	132641241	132641788	Treg_activated_41321	openGene2openGene	ALG
immune	Treg_act	rs73081554	chr3	58332750	rs185407974	ENSG00000168291	ENST00000485460	PDHB	58332548	58333796	Treg_activated_34976	openGene2openGene	RA
immune	Treg_act	rs59716545	chr17	39864166	rs1453559	ENSG00000131748	ENST00000394250	STARD3	39864076	39864479	Treg_activated_21200	openGene2openGene	RA
immune	Treg_act	rs1217382	chr1	113905292	rs971173	ENSG00000134242	ENST00000525799	PTPN22	113904410	113905739	Treg_activated_2606	openGene2openGene	CRO
immune	Treg_act	rs10068717	chr5	142145181	rs249643	ENSG00000113552	ENST00000507107	GNPDA1	142145103	142145648	Treg_activated_41625	ocr2openGene	ALG
immune	Treg_act	rs694739	chr11	64340005	rs479777	ENSG00000002330	ENST00000309032	BAD	64339921	64340935	Treg_activated_9073	openGene2openGene	MS
immune	Treg_act	rs5758343	chr22	41448782	rs202657	ENSG00000100412	ENST00000676714	ACO2	41448271	41448810	Treg_activated_33387	openGene2openGene	ALG
immune	Treg_act	rs63406760	chr12	123364549	rs7485502	ENSG00000111358	ENST00000228955	GTF2H3	123364348	123365976	Treg_activated_13300	openGene2openGene	ALG
immune	Treg_act	rs694739	chr11	64340263	rs663743	ENSG00000002330	ENST00000394531	BAD	64339921	64340935	Treg_activated_9073	openGene2openGene	MS
immune	Treg_act	rs7204270	chr16	30183519	rs930392	ENSG00000090238	ENST00000566401	YPEL3	30183177	30184721	Treg_activated_19107	openGene2openGene	MS
immune	Treg_act	rs1701704	chr12	56041628	rs705704	ENSG00000111540	ENST00000360299	RAB5B	56041524	56042409	Treg_activated_11969	openGene2openGene	T1D
immune	Treg_act	rs3197999	chr3	50350442	rs73082914	ENSG00000088543	ENST00000464080	C3orf18	50350422	50351306	Treg_activated_34777	openGene2openGene	IBD
immune	Treg_act	rs5758343	chr22	41381909	rs2234059	ENSG00000100401	ENST00000422838	RANGAP1	41381085	41382541	Treg_activated_33379	openGene2openGene	ALG
immune	Treg_act	rs149010539	chr3	48504480	rs114743756	ENSG00000164050	ENST00000358536	PLXNB1	48503548	48504630	Treg_activated_34688	openGene2openGene	CRO
immune	Treg_act	rs63406760	chr12	123233754	rs1727332	ENSG00000182196	ENST00000539576	ARL6IP4	123232754	123233892	Treg_activated_13298	openGene2openGene	ALG
immune	Treg_act	rs694739	chr11	64340005	rs479777	ENSG00000149781	ENST00000345728	FERMT3	64339921	64340935	Treg_activated_9073	openGene2openGene	MS
immune	Treg_act	rs2066819	chr12	56333921	rs80317430	ENSG00000170515	ENST00000550166	PA2G4	56333323	56334469	Treg_activated_11993	openGene2openGene	PSO
immune	Treg_act	rs36014129	chr6	26189128	rs13204572	ENSG00000218690	ENST00000362070	H2AC10P	26188418	26189336	Treg_activated_43103	openGene2openGene	SLE
immune	Treg_act	rs36014129	chr6	26189128	rs13204572	ENSG00000180596	ENST00000314332	H2BC4	26188418	26189336	Treg_activated_43103	openGene2openGene	SLE
immune	Treg_act	rs36014129	chr6	26199675	rs34961555	ENSG00000180596	ENST00000396984	H2BC4	26198830	26200034	Treg_activated_43106	openGene2openGene	SLE
immune	Treg_act	rs12445568	chr16	30985550	rs12443808	ENSG00000167394	ENST00000417935	ZNF668	30985008	30985734	Treg_activated_19159	openGene2openGene	PSO
immune	Treg_act	rs28449958	chr16	28822933	rs201131521	ENSG00000178188	ENST00000567536	SH2B1	28822505	28824656	Treg_activated_19036	openGene2openGene	IBD
immune	Treg_act	rs73178598	chr3	18725912	rs4256159	ENSG00000228956	ENST00000414198	SATB1-AS1	18725619	18726142	Treg_activated_34084	ocr2openGene	CRO
immune	Treg_act	rs5758343	chr22	41448782	rs202657	ENSG00000100412	ENST00000679264	ACO2	41448271	41448810	Treg_activated_33387	openGene2openGene	ALG
immune	Treg_act	rs5758343	chr22	41448782	rs202657	ENSG00000100412	ENST00000471094	ACO2	41448271	41448810	Treg_activated_33387	openGene2openGene	ALG
immune	Treg_act	rs1036207	chr5	142109462	rs6580223	ENSG00000113552	ENST00000504139	GNPDA1	142108368	142109665	Treg_activated_41624	openGene2openGene	MS
immune	Treg_act	rs12720356	chr19	10380329	rs2304257	ENSG00000105371	ENST00000393717	ICAM4	10380180	10381094	Treg_activated_24338	openGene2openGene	PSO
immune	Treg_act	rs9611565	chr22	41381237	rs2234052	ENSG00000100401	ENST00000405486	RANGAP1	41381085	41382541	Treg_activated_33379	openGene2openGene	VIT
immune	Treg_act	rs7204270	chr16	30183519	rs930392	ENSG00000149925	ENST00000395240	ALDOA	30183177	30184721	Treg_activated_19107	openGene2openGene	MS
immune	Treg_act	rs34835	chr16	28554346	rs7191618	ENSG00000188603	ENST00000636853	CLN3	28553742	28554526	Treg_activated_19031	openGene2openGene	T1D
immune	Treg_act	rs34835	chr16	28554346	rs7191618	ENSG00000188603	ENST00000568472	CLN3	28553742	28554526	Treg_activated_19031	openGene2openGene	T1D
immune	Treg_act	rs7423529	chr2	191114452	rs4254532	ENSG00000138378	ENST00000409995	STAT4	191114422	191114858	Treg_activated_29340	ocr2openGene	T1D
immune	Treg_act	rs12445568	chr16	31033576	rs12445650	ENSG00000167394	ENST00000417935	ZNF668	31032743	31034462	Treg_activated_19161	openGene2openGene	PSO
immune	Treg_act	rs34835	chr16	28554346	rs7191618	ENSG00000188603	ENST00000635973	CLN3	28553742	28554526	Treg_activated_19031	openGene2openGene	T1D
immune	Treg_act	rs1701704	chr12	56041628	rs705704	ENSG00000123374	ENST00000440311	CDK2	56041524	56042409	Treg_activated_11969	openGene2openGene	T1D
immune	Treg_act	rs7423529	chr2	191114452	rs4254532	ENSG00000138378	ENST00000495849	STAT4	191114422	191114858	Treg_activated_29340	ocr2openGene	T1D
immune	Treg_act	rs60920700	chr3	119562789	rs867234	ENSG00000113845	ENST00000498399	TIMMDC1	119562298	119563086	Treg_activated_35727	openGene2openGene	VIT
immune	Treg_act	rs11611029	chr12	55974294	rs11171710	ENSG00000185664	ENST00000548493	PMEL	55973492	55974547	Treg_activated_11962	openGene2openGene	HT
immune	Treg_act	rs34835	chr16	28554346	rs7191618	ENSG00000188603	ENST00000561689	CLN3	28553742	28554526	Treg_activated_19031	openGene2openGene	T1D
immune	Treg_act	rs17371986	chr1	160429052	rs11265393	ENSG00000162739	ENST00000368055	SLAMF6	160428731	160429533	Treg_activated_3311	ocr2openGene	MS
immune	Treg_act	rs10876864	chr12	56042145	rs1131017	ENSG00000092841	ENST00000552297	MYL6	56041524	56042409	Treg_activated_11969	openGene2openGene	ALG
immune	Treg_act	rs78865465	chr12	55974117	rs75639074	ENSG00000123374	ENST00000266970	CDK2	55973492	55974547	Treg_activated_11962	openGene2openGene	T1D
immune	Treg_act	rs78865465	chr12	55974117	rs75639074	ENSG00000123374	ENST00000553376	CDK2	55973492	55974547	Treg_activated_11962	openGene2openGene	T1D
immune	Treg_act	rs33993564	chr5	150846598	rs112483869	ENSG00000086589	ENST00000521248	RBM22	150846318	150847412	Treg_activated_41804	openGene2openGene	IBD
immune	Treg_act	rs34835	chr16	28554346	rs7191618	ENSG00000188603	ENST00000637100	CLN3	28553742	28554526	Treg_activated_19031	openGene2openGene	T1D
immune	Treg_act	rs8042861	chr15	90388225	rs2589941	ENSG00000196391	ENST00000558115	ZNF774	90387699	90388840	Treg_activated_18114	openGene2openGene	MS
immune	Treg_act	rs9469899	chr6	34792548	rs7752060	ENSG00000124678	ENST00000509988	TCP11	34791473	34792741	Treg_activated_43532	openGene2openGene	GD
immune	Treg_act	rs9469899	chr6	34792107	rs6934662	ENSG00000124678	ENST00000510465	TCP11	34791473	34792741	Treg_activated_43532	openGene2openGene	GD
immune	Treg_act	rs1738074	chr6	159044945	rs1738074	ENSG00000271913	ENST00000659171	TAGAP-AS1	159044771	159045462	Treg_activated_45758	openGene2openGene	CEL
immune	Treg_act	rs6435203	chr2	203740764	rs4673260	ENSG00000178562	ENST00000324106	CD28	203740683	203741888	Treg_activated_29636	ocr2openGene	MS
immune	Treg_act	rs6435203	chr2	203741492	rs6728441	ENSG00000178562	ENST00000458610	CD28	203740683	203741888	Treg_activated_29636	ocr2openGene	MS
immune	Treg_act	rs4690229	chr4	987108	rs11248061	ENSG00000145214	ENST00000509465	DGKQ	986612	987594	Treg_activated_37234	openGene2openGene	SLE
immune	Treg_act	rs2017445	chr12	56041720	rs705705	ENSG00000257449	ENST00000551846	ENSG00000257449	56041524	56042409	Treg_activated_11969	openGene2openGene	VIT
immune	Treg_act	rs10791824	chr11	65791795	rs10791824	ENSG00000172803	ENST00000530101	SNX32	65791644	65792303	Treg_activated_9174	openGene2openGene	ECZ
immune	Treg_act	rs11675538	chr2	65431010	rs12993075	ENSG00000204929	ENST00000377977	ENSG00000204929	65430477	65433045	Treg_activated_27370	openGene2openGene	UC
immune	Treg_act	rs6738825	chr2	197785535	rs771018	ENSG00000144381	ENST00000476746	HSPD1	197785447	197786873	Treg_activated_29488	openGene2openGene	SLE
immune	Treg_act	rs2196171	chr2	197785535	rs771018	ENSG00000144381	ENST00000678969	HSPD1	197785447	197786873	Treg_activated_29488	openGene2openGene	SLE
immune	Treg_act	rs41295159	chr10	6062411	rs56179589	ENSG00000134470	ENST00000429135	IL15RA	6061881	6062734	Treg_activated_5408	openGene2openGene	T1D
immune	Treg_act	rs9926533	chr16	31073073	rs11281612	ENSG00000099364	ENST00000471231	FBXL19	31073009	31074829	Treg_activated_19163	openGene2openGene	SLE
immune	Treg_act	rs9355260	chr6	159107100	rs7748054	ENSG00000164691	ENST00000338313	TAGAP	159106721	159107270	Treg_activated_45763	openGene2openGene	MS
immune	Treg_act	rs1738074	chr6	159044945	rs1738074	ENSG00000271913	ENST00000667452	TAGAP-AS1	159044771	159045462	Treg_activated_45758	openGene2openGene	CEL
immune	Treg_act	rs28449958	chr16	28822933	rs201131521	ENSG00000177548	ENST00000561803	RABEP2	28822505	28824656	Treg_activated_19036	openGene2openGene	IBD
immune	Treg_act	rs9926533	chr16	31073073	rs11281612	ENSG00000099364	ENST00000338343	FBXL19	31073009	31074829	Treg_activated_19163	openGene2openGene	SLE
immune	Treg_act	rs11611029	chr12	55974294	rs11171710	ENSG00000170473	ENST00000549939	PYM1	55973492	55974547	Treg_activated_11962	openGene2openGene	HT
immune	Treg_act	rs7187776	chr16	28863226	rs62037367	ENSG00000196296	ENST00000536376	ATP2A1	28863185	28864220	Treg_activated_19038	openGene2openGene	T1D
immune	Treg_act	rs79157249	chr11	118926569	rs74584888	ENSG00000110367	ENST00000526070	DDX6	118925847	118926631	Treg_activated_10291	openGene2openGene	CRO
immune	Treg_act	rs79157249	chr11	118926294	rs73575428	ENSG00000110367	ENST00000526070	DDX6	118925847	118926631	Treg_activated_10291	openGene2openGene	CRO
immune	Treg_act	rs694739	chr11	64285685	rs887314	ENSG00000149743	ENST00000536234	TRPT1	64284435	64286011	Treg_activated_9067	openGene2openGene	MS
immune	Treg_act	rs28449958	chr16	28863226	rs62037367	ENSG00000177548	ENST00000564579	RABEP2	28863185	28864220	Treg_activated_19038	openGene2openGene	IBD
immune	Treg_act	rs41263646	chr1	183589039	rs12094036	ENSG00000116701	ENST00000367536	NCF2	183588831	183589252	Treg_activated_3832	ocr2openGene	SLE
immune	Treg_act	rs694739	chr11	64284975	rs2510066	ENSG00000149743	ENST00000539436	TRPT1	64284435	64286011	Treg_activated_9067	openGene2openGene	MS
immune	Treg_act	rs35134214	chr15	38564760	rs55728265	ENSG00000175779	ENST00000645994	LINC02694	38563746	38565190	Treg_activated_16818	openGene2openGene	T1D
immune	Treg_act	rs41263646	chr1	183589222	rs34459587	ENSG00000116701	ENST00000418089	NCF2	183588831	183589252	Treg_activated_3832	ocr2openGene	SLE
immune	Treg_act	rs41263646	chr1	183589039	rs12094036	ENSG00000116701	ENST00000418089	NCF2	183588831	183589252	Treg_activated_3832	ocr2openGene	SLE
immune	Treg_act	rs694739	chr11	64285685	rs887314	ENSG00000149743	ENST00000545812	TRPT1	64284435	64286011	Treg_activated_9067	openGene2openGene	MS
immune	Treg_act	rs11755393	chr6	34792548	rs7752060	ENSG00000124678	ENST00000611141	TCP11	34791473	34792741	Treg_activated_43532	openGene2openGene	SLE
immune	Treg_act	rs41263646	chr1	183589039	rs12094036	ENSG00000116701	ENST00000413720	NCF2	183588831	183589252	Treg_activated_3832	ocr2openGene	SLE
immune	Treg_act	rs7187776	chr16	28824359	rs149808056	ENSG00000178952	ENST00000561644	TUFM	28822505	28824656	Treg_activated_19036	openGene2openGene	T1D
immune	Treg_act	rs5743618	chr4	38804398	rs5743563	ENSG00000197712	ENST00000510213	FAM114A1	38804043	38804485	Treg_activated_37795	openGene2openGene	ALG
immune	Treg_act	rs9611565	chr22	41381237	rs2234052	ENSG00000100412	ENST00000396512	ACO2	41381085	41382541	Treg_activated_33379	openGene2openGene	VIT
immune	Treg_act	rs663743	chr11	64285685	rs887314	ENSG00000182450	ENST00000539651	KCNK4	64284435	64286011	Treg_activated_9067	openGene2openGene	T1D
immune	Treg_act	rs9469899	chr6	34792107	rs6934662	ENSG00000124678	ENST00000505335	TCP11	34791473	34792741	Treg_activated_43532	openGene2openGene	GD
immune	Treg_act	rs11590283	chr1	1308516	rs61766198	ENSG00000273443	ENST00000442292	ENSG00000273443	1307532	1309053	Treg_activated_40	openGene2openGene	SLE
immune	Treg_act	rs663743	chr11	64285685	rs887314	ENSG00000182450	ENST00000696753	KCNK4	64284435	64286011	Treg_activated_9067	openGene2openGene	T1D
immune	Treg_act	rs36014129	chr6	26021644	rs41266779	ENSG00000272462	ENST00000666742	ENSG00000272462	26021074	26022081	Treg_activated_43083	openGene2openGene	SLE
immune	Treg_act	rs10760123	chr9	120929191	rs1930786	ENSG00000226752	ENST00000640066	CUTALP	120928608	120929429	Treg_activated_52696	openGene2openGene	ALG
immune	Treg_act	rs6752107	chr2	233252023	rs10199278	ENSG00000204120	ENST00000456491	GIGYF2	233251195	233252125	Treg_activated_30314	openGene2openGene	CRO
immune	Treg_act	rs6752107	chr2	233252023	rs10199278	ENSG00000204120	ENST00000484409	GIGYF2	233251195	233252125	Treg_activated_30314	openGene2openGene	CRO
immune	Treg_act	rs12232003	chr12	53180847	rs59218377	ENSG00000182544	ENST00000534842	MFSD5	53180028	53181336	Treg_activated_11843	openGene2openGene	T1D
immune	Treg_act	rs12232003	chr12	53180847	rs59218377	ENSG00000182544	ENST00000552097	MFSD5	53180028	53181336	Treg_activated_11843	openGene2openGene	T1D
immune	Treg_act	rs12232003	chr12	53198668	rs12824946	ENSG00000182544	ENST00000546655	MFSD5	53198486	53199297	Treg_activated_11846	openGene2openGene	T1D
immune	Treg_act	rs243323	chr16	11255821	rs243332	ENSG00000277369	ENST00000615722	ENSG00000277369	11254879	11256688	Treg_activated_18677	openGene2openGene	SLE
immune	Treg_act	rs921650	chr17	39926554	rs12603332	ENSG00000161405	ENST00000583368	IKZF3	39926467	39928183	Treg_activated_21204	openGene2openGene	ALG
immune	Treg_act	rs36014129	chr6	26021644	rs41266779	ENSG00000112343	ENST00000357085	TRIM38	26021074	26022081	Treg_activated_43083	openGene2openGene	SLE
immune	Treg_act	rs301806	chr1	8424763	rs301807	ENSG00000074800	ENST00000497492	ENO1	8423312	8424896	Treg_activated_227	openGene2openGene	ALG
immune	Treg_act	rs9469899	chr6	34792177	rs6457791	ENSG00000124678	ENST00000311875	TCP11	34791473	34792741	Treg_activated_43532	openGene2openGene	GD
immune	Treg_act	rs10760123	chr9	120928679	rs3761849	ENSG00000226752	ENST00000639075	CUTALP	120928608	120929429	Treg_activated_52696	openGene2openGene	ALG
immune	Treg_act	rs12946510	chr17	39867492	rs4795397	ENSG00000131748	ENST00000580611	STARD3	39867005	39868364	Treg_activated_21201	openGene2openGene	MS
immune	Treg_act	rs9469899	chr6	34792385	rs7769961	ENSG00000124678	ENST00000311875	TCP11	34791473	34792741	Treg_activated_43532	openGene2openGene	GD
immune	Treg_act	rs9469899	chr6	34792451	rs7769820	ENSG00000124678	ENST00000311875	TCP11	34791473	34792741	Treg_activated_43532	openGene2openGene	GD
immune	Treg_act	rs12421615	chr11	64284975	rs2510066	ENSG00000168439	ENST00000355603	STIP1	64284435	64286011	Treg_activated_9067	openGene2openGene	VIT
immune	Treg_act	rs6752107	chr2	233252023	rs10199278	ENSG00000204120	ENST00000490612	GIGYF2	233251195	233252125	Treg_activated_30314	openGene2openGene	CRO
immune	Treg_act	rs61759532	chr17	7337072	rs61759532	ENSG00000129255	ENST00000578267	MPDU1	7336284	7337273	Treg_activated_20460	openGene2openGene	T1D
immune	Treg_act	rs1170436	chr16	68539392	rs1170443	ENSG00000168802	ENST00000398235	CHTF8	68538835	68540002	Treg_activated_19627	openGene2openGene	SLE
immune	Treg_act	rs6752107	chr2	233252023	rs10199278	ENSG00000204120	ENST00000483164	GIGYF2	233251195	233252125	Treg_activated_30314	openGene2openGene	CRO
immune	Treg_act	rs250308	chr5	119355998	rs3797339	ENSG00000169570	ENST00000515439	DTWD2	119355556	119356126	Treg_activated_41121	openGene2openGene	ALG
immune	Treg_act	rs10791824	chr11	65791795	rs10791824	ENSG00000172977	ENST00000525204	KAT5	65791644	65792303	Treg_activated_9174	openGene2openGene	ECZ
immune	Treg_act	rs28449958	chr16	28822933	rs201131521	ENSG00000178952	ENST00000565012	TUFM	28822505	28824656	Treg_activated_19036	openGene2openGene	IBD
immune	Treg_act	rs10791824	chr11	65791795	rs10791824	ENSG00000172977	ENST00000534650	KAT5	65791644	65792303	Treg_activated_9174	openGene2openGene	ECZ
immune	Treg_act	rs2304206	chr19	49665670	rs2304205	ENSG00000126456	ENST00000596788	IRF3	49665301	49666210	Treg_activated_25799	openGene2openGene	VIT
immune	Treg_act	rs9469899	chr6	34792548	rs7752060	ENSG00000124678	ENST00000492680	TCP11	34791473	34792741	Treg_activated_43532	openGene2openGene	GD
immune	Treg_act	rs12445568	chr16	30985551	rs12443627	ENSG00000167395	ENST00000300850	ZNF646	30985008	30985734	Treg_activated_19159	openGene2openGene	PSO
immune	Treg_act	rs1701704	chr12	56041628	rs705704	ENSG00000135404	ENST00000552164	CD63	56041524	56042409	Treg_activated_11969	openGene2openGene	T1D
immune	Treg_act	rs17323934	chr7	26864711	rs17323934	ENSG00000005020	ENST00000345317	SKAP2	26863873	26865196	Treg_activated_46520	openGene2openGene	T1D
immune	Treg_act	rs2304206	chr19	49665670	rs2304205	ENSG00000126456	ENST00000595240	IRF3	49665301	49666210	Treg_activated_25799	openGene2openGene	VIT
immune	Treg_act	rs9469899	chr6	34792104	rs13215181	ENSG00000124678	ENST00000492680	TCP11	34791473	34792741	Treg_activated_43532	openGene2openGene	GD
immune	Treg_act	rs9469899	chr6	34792385	rs7769961	ENSG00000124562	ENST00000374017	SNRPC	34791473	34792741	Treg_activated_43532	openGene2openGene	GD
immune	Treg_act	rs1453560	chr17	39868045	rs112880843	ENSG00000131748	ENST00000578232	STARD3	39867005	39868364	Treg_activated_21201	openGene2openGene	SLE
immune	Treg_act	rs2066819	chr12	56267121	rs60542959	ENSG00000139645	ENST00000267116	ANKRD52	56266633	56267543	Treg_activated_11987	openGene2openGene	PSO
immune	Treg_act	rs2066819	chr12	56267121	rs60542959	ENSG00000139645	ENST00000680693	ANKRD52	56266633	56267543	Treg_activated_11987	openGene2openGene	PSO
immune	Treg_act	rs9469899	chr6	34792177	rs6457791	ENSG00000124678	ENST00000427376	TCP11	34791473	34792741	Treg_activated_43532	openGene2openGene	GD
immune	Treg_act	rs61759532	chr17	7337072	rs61759532	ENSG00000129255	ENST00000576272	MPDU1	7336284	7337273	Treg_activated_20460	openGene2openGene	T1D
immune	Treg_act	rs61759532	chr17	7337072	rs61759532	ENSG00000129255	ENST00000581380	MPDU1	7336284	7337273	Treg_activated_20460	openGene2openGene	T1D
immune	Treg_act	rs61759532	chr17	7337072	rs61759532	ENSG00000129255	ENST00000574558	MPDU1	7336284	7337273	Treg_activated_20460	openGene2openGene	T1D
immune	Treg_act	rs9469899	chr6	34792177	rs6457791	ENSG00000124562	ENST00000474635	SNRPC	34791473	34792741	Treg_activated_43532	openGene2openGene	GD
immune	Treg_act	rs11714843	chr3	119498465	rs2280670	ENSG00000144843	ENST00000471850	ADPRH	119498103	119498967	Treg_activated_35724	openGene2openGene	JIA
immune	Treg_act	rs2066819	chr12	56333921	rs80317430	ENSG00000139645	ENST00000680693	ANKRD52	56333323	56334469	Treg_activated_11993	openGene2openGene	PSO
immune	Treg_act	rs9494844	chr6	137688722	rs9376294	ENSG00000118503	ENST00000421450	TNFAIP3	137688622	137688897	Treg_activated_45150	ocr2openGene	CRO
immune	Treg_act	rs12445568	chr16	30958236	rs62055866	ENSG00000167395	ENST00000428260	ZNF646	30957017	30958485	Treg_activated_19158	openGene2openGene	PSO
immune	Treg_act	rs1453560	chr17	39868045	rs112880843	ENSG00000131748	ENST00000581894	STARD3	39867005	39868364	Treg_activated_21201	openGene2openGene	SLE
immune	Treg_act	rs34841270	chr8	128555269	rs57593539	ENSG00000249859	ENST00000523328	PVT1	128554824	128555471	Treg_activated_50758	ocr2openGene	CRO
immune	Treg_act	rs2304206	chr19	49665670	rs2304205	ENSG00000126456	ENST00000599223	IRF3	49665301	49666210	Treg_activated_25799	openGene2openGene	VIT
immune	Treg_act	rs7120737	chr11	47565510	rs11039300	ENSG00000213619	ENST00000678975	NDUFS3	47565013	47566293	Treg_activated_8764	openGene2openGene	MS
immune	Treg_act	rs9469899	chr6	34792177	rs6457791	ENSG00000124678	ENST00000244645	TCP11	34791473	34792741	Treg_activated_43532	openGene2openGene	GD
immune	Treg_act	rs34779708	chr10	35126540	rs16935880	ENSG00000095794	ENST00000356917	CREM	35126415	35127509	Treg_activated_6046	openGene2openGene	IBD
immune	Treg_act	rs7120737	chr11	47565510	rs11039300	ENSG00000213619	ENST00000524568	NDUFS3	47565013	47566293	Treg_activated_8764	openGene2openGene	MS
immune	Treg_act	rs9469899	chr6	34792385	rs7769961	ENSG00000124678	ENST00000373974	TCP11	34791473	34792741	Treg_activated_43532	openGene2openGene	GD
immune	Treg_act	rs12232003	chr12	53198668	rs12824946	ENSG00000139631	ENST00000437073	CSAD	53198486	53199297	Treg_activated_11846	openGene2openGene	T1D
immune	Treg_act	rs34841270	chr8	128555269	rs57593539	ENSG00000249859	ENST00000657356	PVT1	128554824	128555471	Treg_activated_50758	ocr2openGene	CRO
immune	Treg_act	rs2304206	chr19	49665614	rs2304206	ENSG00000126456	ENST00000597180	IRF3	49665301	49666210	Treg_activated_25799	openGene2openGene	VIT
immune	Treg_act	rs3540	chr15	90414821	rs60825716	ENSG00000140575	ENST00000268182	IQGAP1	90414570	90414970	Treg_activated_18117	ocr2openGene	ALG
immune	Treg_act	rs4976646	chr5	177357447	rs4976689	ENSG00000131188	ENST00000502922	PRR7	177357344	177358541	Treg_activated_42290	openGene2openGene	MS
immune	Treg_act	rs2017445	chr12	56041720	rs705705	ENSG00000182796	ENST00000636659	TMEM198B	56041524	56042409	Treg_activated_11969	openGene2openGene	VIT
immune	Treg_act	rs12946510	chr17	39867492	rs4795397	ENSG00000172057	ENST00000579695	ORMDL3	39867005	39868364	Treg_activated_21201	openGene2openGene	MS
immune	Treg_act	rs6651252	chr8	128555046	rs6651253	ENSG00000249859	ENST00000664265	PVT1	128554824	128555471	Treg_activated_50758	ocr2openGene	SLE
immune	Treg_act	rs7723899	chr5	96957449	rs4360063	ENSG00000113441	ENST00000395784	LNPEP	96957364	96958484	Treg_activated_40838	openGene2openGene	CRO
immune	Treg_act	rs6651252	chr8	128555046	rs6651253	ENSG00000249859	ENST00000523328	PVT1	128554824	128555471	Treg_activated_50758	ocr2openGene	SLE
immune	Treg_act	rs2304206	chr19	49677009	rs975484	ENSG00000126456	ENST00000599144	IRF3	49676360	49677456	Treg_activated_25800	openGene2openGene	VIT
immune	Treg_act	rs6651252	chr8	128555269	rs57593539	ENSG00000249859	ENST00000660631	PVT1	128554824	128555471	Treg_activated_50758	ocr2openGene	SLE
immune	Treg_act	rs2017445	chr12	56041628	rs705704	ENSG00000123374	ENST00000556276	CDK2	56041524	56042409	Treg_activated_11969	openGene2openGene	VIT
immune	Treg_act	rs1701704	chr12	56041628	rs705704	ENSG00000123353	ENST00000546645	ORMDL2	56041524	56042409	Treg_activated_11969	openGene2openGene	T1D
immune	Treg_act	rs8079075	chr17	39867188	rs1453560	ENSG00000131748	ENST00000585214	STARD3	39867005	39868364	Treg_activated_21201	openGene2openGene	SLE
immune	Treg_act	rs694739	chr11	64285685	rs887314	ENSG00000278359	ENST00000615925	MIR7155	64284435	64286011	Treg_activated_9067	openGene2openGene	MS
immune	Treg_act	rs2017445	chr12	56041720	rs705705	ENSG00000065357	ENST00000331886	DGKA	56041524	56042409	Treg_activated_11969	openGene2openGene	VIT
immune	Treg_act	rs2017445	chr12	56041628	rs705704	ENSG00000123374	ENST00000556146	CDK2	56041524	56042409	Treg_activated_11969	openGene2openGene	VIT
immune	Treg_act	rs11246217	chr11	575800	rs34793529	ENSG00000185507	ENST00000469048	IRF7	575430	576754	Treg_activated_7920	openGene2openGene	SLE
immune	Treg_act	rs11755393	chr6	34792451	rs7769820	ENSG00000124562	ENST00000374017	SNRPC	34791473	34792741	Treg_activated_43532	openGene2openGene	SLE
immune	Treg_act	rs181826	chr5	142145181	rs249643	ENSG00000113552	ENST00000508177	GNPDA1	142145103	142145648	Treg_activated_41625	ocr2openGene	CRO
immune	Treg_act	rs11246217	chr11	575800	rs34793529	ENSG00000185507	ENST00000649187	IRF7	575430	576754	Treg_activated_7920	openGene2openGene	SLE
immune	Treg_act	rs12946510	chr17	39867492	rs4795397	ENSG00000161405	ENST00000583368	IKZF3	39867005	39868364	Treg_activated_21201	openGene2openGene	MS
immune	Treg_act	rs1701704	chr12	56041628	rs705704	ENSG00000065357	ENST00000548378	DGKA	56041524	56042409	Treg_activated_11969	openGene2openGene	T1D
immune	Treg_act	rs58763752	chr10	32957868	rs1187075	ENSG00000150093	ENST00000474568	ITGB1	32957353	32958923	Treg_activated_6008	openGene2openGene	T1D
immune	Treg_act	rs58763752	chr10	32957868	rs1187075	ENSG00000150093	ENST00000678943	ITGB1	32957353	32958923	Treg_activated_6008	openGene2openGene	T1D
immune	Treg_act	rs10883723	chr10	102502871	rs2296590	ENSG00000107862	ENST00000677947	GBF1	102501929	102503099	Treg_activated_7293	openGene2openGene	ALG
immune	Treg_act	rs61839660	chr10	6072697	rs61839673	ENSG00000134460	ENST00000644262	IL2RA	6072160	6073034	Treg_activated_5412	openGene2openGene	ALG
immune	Treg_act	rs181826	chr5	142145415	rs249642	ENSG00000113552	ENST00000311337	GNPDA1	142145103	142145648	Treg_activated_41625	ocr2openGene	CRO
immune	Treg_act	rs61839660	chr10	6072697	rs61839673	ENSG00000134460	ENST00000256876	IL2RA	6072160	6073034	Treg_activated_5412	openGene2openGene	ALG
immune	Treg_act	rs9967792	chr2	191114452	rs4254532	ENSG00000138378	ENST00000413064	STAT4	191114422	191114858	Treg_activated_29340	ocr2openGene	MS
immune	Treg_act	rs35327136	chr17	45410058	rs35389313	ENSG00000184361	ENST00000588866	SPATA32	45409418	45410772	Treg_activated_21487	openGene2openGene	T1D
immune	Treg_act	rs11590283	chr1	1308516	rs61766198	ENSG00000217801	ENST00000433695	ENSG00000217801	1307532	1309053	Treg_activated_40	openGene2openGene	SLE
immune	Treg_act	rs7187776	chr16	28846324	rs7187776	ENSG00000176953	ENST00000564978	NFATC2IP	28846059	28846904	Treg_activated_19037	openGene2openGene	T1D
immune	Treg_act	rs3197999	chr3	50292395	rs1076872	ENSG00000068028	ENST00000478619	RASSF1	50291979	50292782	Treg_activated_34769	openGene2openGene	IBD
immune	Treg_act	rs7187776	chr16	28880144	rs8055138	ENSG00000176953	ENST00000565919	NFATC2IP	28879564	28880506	Treg_activated_19040	openGene2openGene	T1D
immune	Treg_act	rs17371986	chr1	160429052	rs11265393	ENSG00000066294	ENST00000368048	CD84	160428731	160429533	Treg_activated_3311	ocr2openGene	MS
immune	Treg_act	rs3197999	chr3	50299601	rs34136796	ENSG00000214706	ENST00000468737	IFRD2	50298762	50299921	Treg_activated_34770	openGene2openGene	IBD
immune	Treg_act	rs2066819	chr12	56334216	rs2371494	ENSG00000144785	ENST00000547423	ENSG00000144785	56333323	56334469	Treg_activated_11993	openGene2openGene	PSO
immune	Treg_act	rs73178598	chr3	18758386	rs73178580	ENSG00000182568	ENST00000414509	SATB1	18757909	18758454	Treg_activated_34086	ocr2openGene	CRO
immune	Treg_act	rs10936599	chr3	169764547	rs2293607	ENSG00000173889	ENST00000491258	PHC3	169764291	169765397	Treg_activated_36561	openGene2openGene	CEL
immune	Treg_act	rs8079075	chr17	39867188	rs1453560	ENSG00000172057	ENST00000582052	ORMDL3	39867005	39868364	Treg_activated_21201	openGene2openGene	SLE
immune	Treg_act	rs1516971	chr8	128555269	rs57593539	ENSG00000249859	ENST00000658556	PVT1	128554824	128555471	Treg_activated_50758	ocr2openGene	RA
immune	Treg_act	rs10947428	chr6	33697243	rs60340121	ENSG00000112511	ENST00000459809	PHF1	33696597	33697271	Treg_activated_43496	openGene2openGene	ALG
immune	Treg_act	rs2304206	chr19	49665670	rs2304205	ENSG00000142534	ENST00000601216	RPS11	49665301	49666210	Treg_activated_25799	openGene2openGene	VIT
immune	Treg_act	rs10936599	chr3	169764547	rs2293607	ENSG00000173889	ENST00000465896	PHC3	169764291	169765397	Treg_activated_36561	openGene2openGene	CEL
immune	Treg_act	rs73178598	chr3	18725912	rs4256159	ENSG00000182568	ENST00000457005	SATB1	18725619	18726142	Treg_activated_34084	ocr2openGene	CRO
immune	Treg_act	rs243332	chr16	11255821	rs243332	ENSG00000038532	ENST00000409790	CLEC16A	11254879	11256688	Treg_activated_18677	openGene2openGene	CRO
immune	Treg_act	rs13153019	chr5	177357511	rs4075958	ENSG00000169223	ENST00000502721	LMAN2	177357344	177358541	Treg_activated_42290	openGene2openGene	ALG
immune	Treg_act	rs1516971	chr8	128555046	rs6651253	ENSG00000249859	ENST00000665737	PVT1	128554824	128555471	Treg_activated_50758	ocr2openGene	RA
immune	Treg_act	rs773125	chr12	56042145	rs1131017	ENSG00000111540	ENST00000448789	RAB5B	56041524	56042409	Treg_activated_11969	openGene2openGene	RA
immune	Treg_act	rs34383631	chr11	61026250	rs4939491	ENSG00000013725	ENST00000542157	CD6	61026000	61026620	Treg_activated_8910	ocr2openGene	MS
immune	Treg_act	rs663743	chr11	64340263	rs663743	ENSG00000002330	ENST00000394531	BAD	64339921	64340935	Treg_activated_9073	openGene2openGene	T1D
immune	Treg_act	rs1701704	chr12	56041628	rs705704	ENSG00000182796	ENST00000478241	TMEM198B	56041524	56042409	Treg_activated_11969	openGene2openGene	T1D
immune	Treg_act	rs13098911	chr3	46208517	rs34919616	ENSG00000160791	ENST00000292303	CCR5	46208203	46208695	Treg_activated_34593	openGene2openGene	CEL
immune	Treg_act	rs2247314	chr6	166956865	rs2757039	ENSG00000213066	ENST00000366847	CEP43	166956078	166957548	Treg_activated_45889	openGene2openGene	VIT
immune	Treg_act	rs77599401	chr1	206734774	rs144010760	ENSG00000162894	ENST00000442471	FCMR	206734603	206734850	Treg_activated_4359	ocr2openGene	T1D
immune	Treg_act	rs33993564	chr5	150846690	rs33993564	ENSG00000132912	ENST00000517421	DCTN4	150846318	150847412	Treg_activated_41804	openGene2openGene	IBD
immune	Treg_act	rs2066819	chr12	56333921	rs80317430	ENSG00000257727	ENST00000551286	CNPY2	56333323	56334469	Treg_activated_11993	openGene2openGene	PSO
immune	Treg_act	rs1516971	chr8	128555046	rs6651253	ENSG00000249859	ENST00000654091	PVT1	128554824	128555471	Treg_activated_50758	ocr2openGene	RA
immune	Treg_act	rs13018977	chr2	241316415	rs13006939	ENSG00000168385	ENST00000461048	SEPTIN2	241314949	241316466	Treg_activated_30510	openGene2openGene	T1D
immune	Treg_act	rs4690229	chr4	973551	rs113075206	ENSG00000185619	ENST00000475288	PCGF3	972754	974048	Treg_activated_37232	openGene2openGene	SLE
immune	Treg_act	rs4690229	chr4	973551	rs113075206	ENSG00000185619	ENST00000482726	PCGF3	972754	974048	Treg_activated_37232	openGene2openGene	SLE
immune	Treg_act	rs13088318	chr3	101513249	rs55749605	ENSG00000256628	ENST00000609682	ZBTB11-AS1	101512519	101513587	Treg_activated_35415	openGene2openGene	ALG
immune	Treg_act	rs13018977	chr2	241316415	rs13006939	ENSG00000168385	ENST00000469175	SEPTIN2	241314949	241316466	Treg_activated_30510	openGene2openGene	T1D
immune	Treg_act	rs13088318	chr3	101512524	rs16843927	ENSG00000256628	ENST00000609682	ZBTB11-AS1	101512519	101513587	Treg_activated_35415	openGene2openGene	ALG
immune	Treg_act	rs13018977	chr2	241316415	rs13006939	ENSG00000168397	ENST00000405546	ATG4B	241314949	241316466	Treg_activated_30510	openGene2openGene	T1D
immune	Treg_act	rs12421615	chr11	64285685	rs887314	ENSG00000110011	ENST00000321460	DNAJC4	64284435	64286011	Treg_activated_9067	openGene2openGene	VIT
immune	Treg_act	rs479844	chr11	65791795	rs10791824	ENSG00000172977	ENST00000527544	KAT5	65791644	65792303	Treg_activated_9174	openGene2openGene	ALG
immune	Treg_act	rs12128789	chr1	212699754	rs2202682	ENSG00000203705	ENST00000526641	TATDN3	212698935	212700747	Treg_activated_4537	openGene2openGene	T1D
immune	Treg_act	rs13018977	chr2	241316415	rs13006939	ENSG00000168397	ENST00000494465	ATG4B	241314949	241316466	Treg_activated_30510	openGene2openGene	T1D
immune	Treg_act	rs2066819	chr12	56267121	rs60542959	ENSG00000062485	ENST00000547298	CS	56266633	56267543	Treg_activated_11987	openGene2openGene	PSO
immune	Treg_act	rs9989735	chr2	230225228	rs10209615	ENSG00000135899	ENST00000258382	SP110	230225206	230226531	Treg_activated_30170	openGene2openGene	MS
immune	Treg_act	rs2066819	chr12	56267121	rs60542959	ENSG00000062485	ENST00000551936	CS	56266633	56267543	Treg_activated_11987	openGene2openGene	PSO
immune	Treg_act	rs13098911	chr3	46208517	rs34919616	ENSG00000223552	ENST00000451485	CCR5AS	46208203	46208695	Treg_activated_34593	openGene2openGene	CEL
immune	Treg_act	rs10760123	chr9	120928863	rs7028641	ENSG00000095261	ENST00000476949	PSMD5	120928608	120929429	Treg_activated_52696	openGene2openGene	ALG
immune	Treg_act	rs694739	chr11	64284975	rs2510066	ENSG00000182450	ENST00000453423	KCNK4	64284435	64286011	Treg_activated_9067	openGene2openGene	MS
immune	Treg_act	rs12128789	chr1	212699732	rs2202683	ENSG00000203705	ENST00000530441	TATDN3	212698935	212700747	Treg_activated_4537	openGene2openGene	T1D
immune	Treg_act	rs28449958	chr16	28863801	rs7198606	ENSG00000260442	ENST00000566956	ATP2A1-AS1	28863185	28864220	Treg_activated_19038	openGene2openGene	IBD
immune	Treg_act	rs7679	chr20	45934368	rs1057208	ENSG00000064601	ENST00000678078	CTSA	45934154	45935613	Treg_activated_31444	openGene2openGene	SLE
immune	Treg_act	rs9989735	chr2	230226508	rs13397985	ENSG00000135899	ENST00000392048	SP110	230225206	230226531	Treg_activated_30170	openGene2openGene	MS
immune	Treg_act	rs2066819	chr12	56300477	rs2695789	ENSG00000062485	ENST00000550700	CS	56299742	56300644	Treg_activated_11991	openGene2openGene	PSO
immune	Treg_act	rs12232003	chr12	53180847	rs59218377	ENSG00000094914	ENST00000552876	AAAS	53180028	53181336	Treg_activated_11843	openGene2openGene	T1D
immune	Treg_act	rs55836957	chr11	128302575	rs61907718	ENSG00000289398	ENST00000685705	ENSG00000289398	128302377	128303164	Treg_activated_10546	openGene2openGene	T1D
immune	Treg_act	rs5743618	chr4	38804321	rs17578127	ENSG00000207944	ENST00000385209	MIR574	38804043	38804485	Treg_activated_37795	openGene2openGene	ALG
immune	Treg_act	rs7679	chr20	45934368	rs1057208	ENSG00000064601	ENST00000679053	CTSA	45934154	45935613	Treg_activated_31444	openGene2openGene	SLE
immune	Treg_act	rs444210	chr6	166957500	rs2149084	ENSG00000198818	ENST00000361731	SFT2D1	166956078	166957548	Treg_activated_45889	openGene2openGene	CRO
immune	Treg_act	rs34841270	chr8	128540606	rs34841270	ENSG00000249859	ENST00000689722	PVT1	128540366	128541396	Treg_activated_50755	ocr2openGene	CRO
immune	Treg_act	rs2066819	chr12	56267121	rs60542959	ENSG00000062485	ENST00000549143	CS	56266633	56267543	Treg_activated_11987	openGene2openGene	PSO
immune	Treg_act	rs2304206	chr19	49677009	rs975484	ENSG00000126460	ENST00000597121	PRRG2	49676360	49677456	Treg_activated_25800	openGene2openGene	VIT
immune	Treg_act	rs694739	chr11	64285685	rs887314	ENSG00000182450	ENST00000696753	KCNK4	64284435	64286011	Treg_activated_9067	openGene2openGene	MS
immune	Treg_act	rs12421615	chr11	64285685	rs887314	ENSG00000182450	ENST00000696753	KCNK4	64284435	64286011	Treg_activated_9067	openGene2openGene	VIT
immune	Treg_act	rs2104047	chr14	68285926	rs8008961	ENSG00000185650	ENST00000555997	ZFP36L1	68285516	68285935	Treg_activated_15605	ocr2openGene	ALG
immune	Treg_act	rs1170436	chr16	68539392	rs1170443	ENSG00000141076	ENST00000352319	UTP4	68538835	68540002	Treg_activated_19627	openGene2openGene	SLE
immune	Treg_act	rs10876864	chr12	56042145	rs1131017	ENSG00000123411	ENST00000547668	IKZF4	56041524	56042409	Treg_activated_11969	openGene2openGene	ALG
immune	Treg_act	rs6806528	chr3	69204481	rs6784841	ENSG00000144746	ENST00000273258	ARL6IP5	69204247	69204587	Treg_activated_35130	ocr2openGene	CEL
immune	Treg_act	rs10876864	chr12	56042145	rs1131017	ENSG00000123411	ENST00000547791	IKZF4	56041524	56042409	Treg_activated_11969	openGene2openGene	ALG
immune	Treg_act	rs12445568	chr16	30985551	rs12443627	ENSG00000167397	ENST00000300851	VKORC1	30985008	30985734	Treg_activated_19159	openGene2openGene	PSO
immune	Treg_act	rs2066819	chr12	56267121	rs60542959	ENSG00000062485	ENST00000551441	CS	56266633	56267543	Treg_activated_11987	openGene2openGene	PSO
immune	Treg_act	rs10876864	chr12	56042145	rs1131017	ENSG00000135424	ENST00000556273	ITGA7	56041524	56042409	Treg_activated_11969	openGene2openGene	ALG
immune	Treg_act	rs13018977	chr2	241316415	rs13006939	ENSG00000168397	ENST00000400771	ATG4B	241314949	241316466	Treg_activated_30510	openGene2openGene	T1D
immune	Treg_act	rs112006329	chr11	575800	rs34793529	ENSG00000177030	ENST00000683307	DEAF1	575430	576754	Treg_activated_7920	openGene2openGene	SLE
immune	Treg_act	rs1701704	chr12	56041628	rs705704	ENSG00000185664	ENST00000550447	PMEL	56041524	56042409	Treg_activated_11969	openGene2openGene	T1D
immune	Treg_act	rs1860545	chr12	6341779	rs767455	ENSG00000111641	ENST00000399466	NOP2	6341593	6342207	Treg_activated_10891	openGene2openGene	AS
immune	Treg_act	rs28449958	chr16	28824361	rs138159013	ENSG00000260442	ENST00000566956	ATP2A1-AS1	28822505	28824656	Treg_activated_19036	openGene2openGene	IBD
immune	Treg_act	rs7723899	chr5	96896636	rs200093446	ENSG00000247121	ENST00000656950	ENSG00000247121	96896233	96896712	Treg_activated_40835	openGene2openGene	CRO
immune	Treg_act	rs28449958	chr16	28822933	rs201131521	ENSG00000260442	ENST00000566956	ATP2A1-AS1	28822505	28824656	Treg_activated_19036	openGene2openGene	IBD
immune	Treg_act	rs2066819	chr12	56267121	rs60542959	ENSG00000062485	ENST00000550655	CS	56266633	56267543	Treg_activated_11987	openGene2openGene	PSO
immune	Treg_act	rs7723899	chr5	96896541	rs200833468	ENSG00000247121	ENST00000656950	ENSG00000247121	96896233	96896712	Treg_activated_40835	openGene2openGene	CRO
immune	Treg_act	rs2066819	chr12	56334216	rs2371494	ENSG00000170581	ENST00000651078	STAT2	56333323	56334469	Treg_activated_11993	openGene2openGene	PSO
immune	Treg_act	rs12128789	chr1	212699732	rs2202683	ENSG00000117697	ENST00000473995	NSL1	212698935	212700747	Treg_activated_4537	openGene2openGene	T1D
immune	Treg_act	rs12128789	chr1	212699754	rs2202682	ENSG00000117697	ENST00000473995	NSL1	212698935	212700747	Treg_activated_4537	openGene2openGene	T1D
immune	Treg_act	rs2790159	chr10	58267855	rs2993833	ENSG00000108064	ENST00000487519	TFAM	58267309	58268319	Treg_activated_6289	openGene2openGene	CRO
immune	Treg_act	rs1463485	chr17	75855710	rs1463485	ENSG00000108479	ENST00000589030	GALK1	75854966	75856192	Treg_activated_22327	openGene2openGene	SLE
immune	Treg_act	rs1463485	chr17	75855710	rs1463485	ENSG00000108479	ENST00000592494	GALK1	75854966	75856192	Treg_activated_22327	openGene2openGene	SLE
immune	Treg_act	rs1463485	chr17	75855710	rs1463485	ENSG00000108479	ENST00000587707	GALK1	75854966	75856192	Treg_activated_22327	openGene2openGene	SLE
immune	Treg_act	rs2790159	chr10	58267362	rs1339580	ENSG00000108064	ENST00000395377	TFAM	58267309	58268319	Treg_activated_6289	openGene2openGene	CRO
immune	Treg_act	rs74796499	chr14	88006502	rs78461372	ENSG00000054983	ENST00000557316	GALC	88006045	88006868	Treg_activated_15985	ocr2openGene	MS
immune	Treg_act	rs80262450	chr18	12775852	rs2542147	ENSG00000175354	ENST00000645191	PTPN2	12775551	12776283	Treg_activated_22926	openGene2openGene	IBD
immune	Treg_act	rs663743	chr11	64284975	rs2510066	ENSG00000149761	ENST00000545184	NUDT22	64284435	64286011	Treg_activated_9067	openGene2openGene	T1D
immune	Treg_act	rs773125	chr12	56042145	rs1131017	ENSG00000065357	ENST00000555218	DGKA	56041524	56042409	Treg_activated_11969	openGene2openGene	RA
immune	Treg_act	rs2066819	chr12	56267121	rs60542959	ENSG00000181852	ENST00000552244	RNF41	56266633	56267543	Treg_activated_11987	openGene2openGene	PSO
immune	Treg_act	rs59716545	chr17	39867492	rs4795397	ENSG00000141736	ENST00000578199	ERBB2	39867005	39868364	Treg_activated_21201	openGene2openGene	RA
immune	Treg_act	rs5758343	chr22	41381909	rs2234059	ENSG00000100412	ENST00000677698	ACO2	41381085	41382541	Treg_activated_33379	openGene2openGene	ALG
immune	Treg_act	rs5743618	chr4	38783103	rs10004195	ENSG00000174125	ENST00000506146	TLR1	38782879	38783130	Treg_activated_37794	openGene2openGene	ALG
immune	Treg_act	rs3197999	chr3	50292395	rs1076872	ENSG00000007402	ENST00000483620	CACNA2D2	50291979	50292782	Treg_activated_34769	openGene2openGene	IBD
immune	Treg_act	rs766751473	chr5	132457594	rs4705950	ENSG00000283782	ENST00000639899	ENSG00000283782	132456502	132457860	Treg_activated_41307	ocr2openGene	T1D
immune	Treg_act	rs2256814	chr20	63740688	rs1741708	ENSG00000101246	ENST00000607873	ARFRP1	63739408	63740747	Treg_activated_31903	openGene2openGene	MS
immune	Treg_act	rs773125	chr12	56042145	rs1131017	ENSG00000185664	ENST00000548803	PMEL	56041524	56042409	Treg_activated_11969	openGene2openGene	RA
immune	Treg_act	rs694739	chr11	64340005	rs479777	ENSG00000173264	ENST00000545366	GPR137	64339921	64340935	Treg_activated_9073	openGene2openGene	MS
immune	Treg_act	rs1701704	chr12	56041628	rs705704	ENSG00000257809	ENST00000548731	MYL6B-AS1	56041524	56042409	Treg_activated_11969	openGene2openGene	T1D
immune	Treg_act	rs773125	chr12	56007301	rs10876864	ENSG00000197728	ENST00000646449	RPS26	56007233	56008114	Treg_activated_11965	openGene2openGene	RA
immune	Treg_act	rs73081554	chr3	58332750	rs185407974	ENSG00000168306	ENST00000466810	ACOX2	58332548	58333796	Treg_activated_34976	openGene2openGene	RA
immune	Treg_act	rs773125	chr12	56042145	rs1131017	ENSG00000197728	ENST00000548590	RPS26	56041524	56042409	Treg_activated_11969	openGene2openGene	RA
immune	Treg_act	rs773125	chr12	56042145	rs1131017	ENSG00000197728	ENST00000646449	RPS26	56041524	56042409	Treg_activated_11969	openGene2openGene	RA
immune	Treg_act	rs10883723	chr10	102503918	rs3818470	ENSG00000076685	ENST00000675436	NT5C2	102503676	102504164	Treg_activated_7294	openGene2openGene	ALG
immune	Treg_act	rs766751473	chr5	132466255	rs2522057	ENSG00000283782	ENST00000638504	ENSG00000283782	132466195	132467129	Treg_activated_41309	openGene2openGene	T1D
immune	Treg_act	rs773125	chr12	56042145	rs1131017	ENSG00000205323	ENST00000552884	SARNP	56041524	56042409	Treg_activated_11969	openGene2openGene	RA
immune	Treg_act	rs8042861	chr15	90388131	rs2589940	ENSG00000140553	ENST00000639885	UNC45A	90387699	90388840	Treg_activated_18114	openGene2openGene	MS
immune	Treg_act	rs773125	chr12	56042145	rs1131017	ENSG00000065357	ENST00000549323	DGKA	56041524	56042409	Treg_activated_11969	openGene2openGene	RA
immune	Treg_act	rs1359062	chr1	192575969	rs7535818	ENSG00000116750	ENST00000367450	UCHL5	192575409	192575975	Treg_activated_3943	openGene2openGene	MS
immune	Treg_act	rs2542162	chr18	12884344	rs2292759	ENSG00000128789	ENST00000590217	PSMG2	12883395	12884600	Treg_activated_22930	openGene2openGene	T1D
immune	Treg_act	rs2188962	chr5	132466255	rs2522057	ENSG00000283782	ENST00000638568	ENSG00000283782	132466195	132467129	Treg_activated_41309	openGene2openGene	CRO
immune	Treg_act	rs231725	chr2	203875723	rs2307982	ENSG00000178562	ENST00000324106	CD28	203875417	203875842	Treg_activated_29656	ocr2openGene	VIT
immune	Treg_act	rs11755393	chr6	34792451	rs7769820	ENSG00000124678	ENST00000394696	TCP11	34791473	34792741	Treg_activated_43532	openGene2openGene	SLE
immune	Treg_act	rs231725	chr2	203909720	rs3116518	ENSG00000178562	ENST00000374481	CD28	203908873	203909959	Treg_activated_29660	ocr2openGene	VIT
immune	Treg_act	rs1217382	chr1	113905292	rs971173	ENSG00000134242	ENST00000420377	PTPN22	113904410	113905739	Treg_activated_2606	openGene2openGene	CRO
immune	Treg_act	rs9792269	chr8	128251814	rs10808568	ENSG00000249859	ENST00000692433	PVT1	128251521	128252279	Treg_activated_50745	ocr2openGene	CEL
immune	Treg_act	rs1217382	chr1	113905292	rs971173	ENSG00000134242	ENST00000528414	PTPN22	113904410	113905739	Treg_activated_2606	openGene2openGene	CRO
immune	Treg_act	rs5758343	chr22	41448782	rs202657	ENSG00000100412	ENST00000466237	ACO2	41448271	41448810	Treg_activated_33387	openGene2openGene	ALG
immune	Treg_act	rs3091307	chr5	132641435	rs2240032	ENSG00000164405	ENST00000498309	UQCRQ	132641241	132641788	Treg_activated_41321	openGene2openGene	ALG
immune	Treg_act	rs2304206	chr19	49665614	rs2304206	ENSG00000104870	ENST00000221466	FCGRT	49665301	49666210	Treg_activated_25799	openGene2openGene	VIT
immune	Treg_act	rs1359062	chr1	192575665	rs2984920	ENSG00000116747	ENST00000367443	RO60	192575409	192575975	Treg_activated_3943	openGene2openGene	MS
immune	Treg_act	rs11755393	chr6	34792177	rs6457791	ENSG00000124678	ENST00000445851	TCP11	34791473	34792741	Treg_activated_43532	openGene2openGene	SLE
immune	Treg_act	rs59716545	chr17	39864166	rs1453559	ENSG00000131748	ENST00000585214	STARD3	39864076	39864479	Treg_activated_21200	openGene2openGene	RA
immune	Treg_act	rs10760123	chr9	120928679	rs3761849	ENSG00000119396	ENST00000373840	RAB14	120928608	120929429	Treg_activated_52696	openGene2openGene	ALG
immune	Treg_act	rs2066819	chr12	56334353	rs79824801	ENSG00000170515	ENST00000551061	PA2G4	56333323	56334469	Treg_activated_11993	openGene2openGene	PSO
immune	Treg_act	rs73178598	chr3	18758386	rs73178580	ENSG00000228956	ENST00000414198	SATB1-AS1	18757909	18758454	Treg_activated_34086	ocr2openGene	CRO
immune	Treg_act	rs11755393	chr6	34792548	rs7752060	ENSG00000124678	ENST00000412155	TCP11	34791473	34792741	Treg_activated_43532	openGene2openGene	SLE
immune	Treg_act	rs180977001	chr3	58332750	rs185407974	ENSG00000168291	ENST00000302746	PDHB	58332548	58333796	Treg_activated_34976	openGene2openGene	SLE
immune	Treg_act	rs62149416	chr2	60881694	rs67574266	ENSG00000162927	ENST00000398658	PUS10	60880902	60881996	Treg_activated_27240	openGene2openGene	PSO
immune	Treg_act	rs36014129	chr6	26189128	rs13204572	ENSG00000218690	ENST00000635537	H2AC10P	26188418	26189336	Treg_activated_43103	openGene2openGene	SLE
immune	Treg_act	rs62149416	chr2	60881694	rs67574266	ENSG00000162927	ENST00000407787	PUS10	60880902	60881996	Treg_activated_27240	openGene2openGene	PSO
immune	Treg_act	rs73178598	chr3	18725912	rs4256159	ENSG00000228956	ENST00000453361	SATB1-AS1	18725619	18726142	Treg_activated_34084	ocr2openGene	CRO
immune	Treg_act	rs5758343	chr22	41381909	rs2234059	ENSG00000100401	ENST00000356244	RANGAP1	41381085	41382541	Treg_activated_33379	openGene2openGene	ALG
immune	Treg_act	rs2495365	chr1	2556327	rs2227313	ENSG00000157916	ENST00000605895	RER1	2555476	2557346	Treg_activated_110	openGene2openGene	UC
immune	Treg_act	rs2495365	chr1	2556327	rs2227313	ENSG00000157916	ENST00000493207	RER1	2555476	2557346	Treg_activated_110	openGene2openGene	UC
immune	Treg_act	rs12946510	chr17	39867492	rs4795397	ENSG00000141744	ENST00000394246	PNMT	39867005	39868364	Treg_activated_21201	openGene2openGene	MS
immune	Treg_act	rs3197999	chr3	50299601	rs34136796	ENSG00000114383	ENST00000417867	TUSC2	50298762	50299921	Treg_activated_34770	openGene2openGene	IBD
immune	Treg_act	rs3197999	chr3	49358927	rs3811699	ENSG00000173402	ENST00000431960	DAG1	49357819	49359071	Treg_activated_34729	openGene2openGene	IBD
immune	Treg_act	rs33993564	chr5	150846579	rs111719118	ENSG00000086589	ENST00000447771	RBM22	150846318	150847412	Treg_activated_41804	openGene2openGene	IBD
immune	Treg_act	rs2495365	chr1	2556327	rs2227313	ENSG00000157870	ENST00000498083	PRXL2B	2555476	2557346	Treg_activated_110	openGene2openGene	UC
immune	Treg_act	rs13088318	chr3	101513249	rs55749605	ENSG00000242299	ENST00000496294	ENSG00000242299	101512519	101513587	Treg_activated_35415	openGene2openGene	ALG
immune	Treg_act	rs2304206	chr19	49665614	rs2304206	ENSG00000104870	ENST00000598936	FCGRT	49665301	49666210	Treg_activated_25799	openGene2openGene	VIT
immune	Treg_act	rs10985070	chr9	120928959	rs1930785	ENSG00000095261	ENST00000471789	PSMD5	120928608	120929429	Treg_activated_52696	openGene2openGene	RA
immune	Treg_act	rs34835	chr16	28554346	rs7191618	ENSG00000188603	ENST00000568422	CLN3	28553742	28554526	Treg_activated_19031	openGene2openGene	T1D
immune	Treg_act	rs34835	chr16	28554346	rs7191618	ENSG00000188603	ENST00000568497	CLN3	28553742	28554526	Treg_activated_19031	openGene2openGene	T1D
immune	Treg_act	rs36014129	chr6	26044636	rs35506517	ENSG00000010704	ENST00000486147	HFE	26044441	26044641	Treg_activated_43089	openGene2openGene	SLE
immune	Treg_act	rs33993564	chr5	150846610	rs113199847	ENSG00000086589	ENST00000522469	RBM22	150846318	150847412	Treg_activated_41804	openGene2openGene	IBD
immune	Treg_act	rs12445568	chr16	31033362	rs58726213	ENSG00000167394	ENST00000417935	ZNF668	31032743	31034462	Treg_activated_19161	openGene2openGene	PSO
immune	Treg_act	rs1800693	chr12	6341779	rs767455	ENSG00000111640	ENST00000396858	GAPDH	6341593	6342207	Treg_activated_10891	openGene2openGene	MS
immune	Treg_act	rs7423529	chr2	191114452	rs4254532	ENSG00000138378	ENST00000495326	STAT4	191114422	191114858	Treg_activated_29340	ocr2openGene	T1D
immune	Treg_act	rs444210	chr6	166957483	rs2149083	ENSG00000213066	ENST00000622353	CEP43	166956078	166957548	Treg_activated_45889	openGene2openGene	CRO
immune	Treg_act	rs1194	chr6	35297641	rs4711414	ENSG00000112039	ENST00000229769	FANCE	35297598	35298073	Treg_activated_43550	openGene2openGene	SLE
immune	Treg_act	rs34835	chr16	28554346	rs7191618	ENSG00000188603	ENST00000359984	CLN3	28553742	28554526	Treg_activated_19031	openGene2openGene	T1D
immune	Treg_act	rs1194	chr6	35297641	rs4711414	ENSG00000112039	ENST00000648059	FANCE	35297598	35298073	Treg_activated_43550	openGene2openGene	SLE
immune	Treg_act	rs1701704	chr12	56041628	rs705704	ENSG00000123374	ENST00000556146	CDK2	56041524	56042409	Treg_activated_11969	openGene2openGene	T1D
immune	Treg_act	rs33993564	chr5	150846512	rs11741515	ENSG00000086589	ENST00000521248	RBM22	150846318	150847412	Treg_activated_41804	openGene2openGene	IBD
immune	Treg_act	rs773125	chr12	56042145	rs1131017	ENSG00000135404	ENST00000548117	CD63	56041524	56042409	Treg_activated_11969	openGene2openGene	RA
immune	Treg_act	rs10985070	chr9	120928959	rs1930785	ENSG00000226752	ENST00000687129	CUTALP	120928608	120929429	Treg_activated_52696	openGene2openGene	RA
immune	Treg_act	rs9355260	chr6	159107100	rs7748054	ENSG00000224478	ENST00000421161	ENSG00000224478	159106721	159107270	Treg_activated_45763	openGene2openGene	MS
immune	Treg_act	rs33993564	chr5	150846690	rs33993564	ENSG00000086589	ENST00000521248	RBM22	150846318	150847412	Treg_activated_41804	openGene2openGene	IBD
immune	Treg_act	rs72832915	chr17	39730733	rs3809717	ENSG00000141736	ENST00000578199	ERBB2	39730090	39730941	Treg_activated_21189	openGene2openGene	SLE
immune	Treg_act	rs9611565	chr22	41381554	rs9607799	ENSG00000100412	ENST00000677516	ACO2	41381085	41382541	Treg_activated_33379	openGene2openGene	VIT
immune	Treg_act	rs9611565	chr22	41381879	rs2234058	ENSG00000100412	ENST00000676959	ACO2	41381085	41382541	Treg_activated_33379	openGene2openGene	VIT
immune	Treg_act	rs694739	chr11	64284975	rs2510066	ENSG00000149743	ENST00000541928	TRPT1	64284435	64286011	Treg_activated_9067	openGene2openGene	MS
immune	Treg_act	rs9355260	chr6	159107100	rs7748054	ENSG00000164691	ENST00000367066	TAGAP	159106721	159107270	Treg_activated_45763	openGene2openGene	MS
immune	Treg_act	rs2247314	chr6	166957044	rs2757041	ENSG00000198818	ENST00000487841	SFT2D1	166956078	166957548	Treg_activated_45889	openGene2openGene	VIT
immune	Treg_act	rs4690229	chr4	973551	rs113075206	ENSG00000127419	ENST00000514453	TMEM175	972754	974048	Treg_activated_37232	openGene2openGene	SLE
immune	Treg_act	rs694739	chr11	64284975	rs2510066	ENSG00000149743	ENST00000536158	TRPT1	64284435	64286011	Treg_activated_9067	openGene2openGene	MS
immune	Treg_act	rs10985070	chr9	120928959	rs1930785	ENSG00000226752	ENST00000640808	CUTALP	120928608	120929429	Treg_activated_52696	openGene2openGene	RA
immune	Treg_act	rs9611565	chr22	41381237	rs2234052	ENSG00000100412	ENST00000678454	ACO2	41381085	41382541	Treg_activated_33379	openGene2openGene	VIT
immune	Treg_act	rs2196171	chr2	197785535	rs771018	ENSG00000144381	ENST00000476746	HSPD1	197785447	197786873	Treg_activated_29488	openGene2openGene	SLE
immune	Treg_act	rs9926533	chr16	31074149	rs2303222	ENSG00000099364	ENST00000471231	FBXL19	31073009	31074829	Treg_activated_19163	openGene2openGene	SLE
immune	Treg_act	rs10985070	chr9	120928959	rs1930785	ENSG00000226752	ENST00000640622	CUTALP	120928608	120929429	Treg_activated_52696	openGene2openGene	RA
immune	Treg_act	rs9469899	chr6	34792107	rs6934662	ENSG00000124678	ENST00000394696	TCP11	34791473	34792741	Treg_activated_43532	openGene2openGene	GD
immune	Treg_act	rs9926533	chr16	31074149	rs2303222	ENSG00000099364	ENST00000338343	FBXL19	31073009	31074829	Treg_activated_19163	openGene2openGene	SLE
immune	Treg_act	rs7187776	chr16	28864161	rs7193733	ENSG00000196296	ENST00000562185	ATP2A1	28863185	28864220	Treg_activated_19038	openGene2openGene	T1D
immune	Treg_act	rs13010713	chr2	181197554	rs4667135	ENSG00000289389	ENST00000686328	ENSG00000289389	181197073	181197800	Treg_activated_29208	ocr2openGene	CEL
immune	Treg_act	rs2017445	chr12	56041628	rs705704	ENSG00000196465	ENST00000696000	MYL6B	56041524	56042409	Treg_activated_11969	openGene2openGene	VIT
immune	Treg_act	rs112006329	chr11	575800	rs34793529	ENSG00000185507	ENST00000397570	IRF7	575430	576754	Treg_activated_7920	openGene2openGene	SLE
immune	Treg_act	rs60131261	chr6	30061023	rs9295829	ENSG00000181126	ENST00000429037	HLA-V	30060554	30061954	Treg_activated_43269	openGene2openGene	VIT
immune	Treg_act	rs28449958	chr16	28863226	rs62037367	ENSG00000177548	ENST00000563577	RABEP2	28863185	28864220	Treg_activated_19038	openGene2openGene	IBD
immune	Treg_act	rs28449958	chr16	28863226	rs62037367	ENSG00000177548	ENST00000561501	RABEP2	28863185	28864220	Treg_activated_19038	openGene2openGene	IBD
immune	Treg_act	rs3197999	chr3	50292395	rs1076872	ENSG00000068028	ENST00000395117	RASSF1	50291979	50292782	Treg_activated_34769	openGene2openGene	IBD
immune	Treg_act	rs11755393	chr6	34792451	rs7769820	ENSG00000124678	ENST00000611141	TCP11	34791473	34792741	Treg_activated_43532	openGene2openGene	SLE
immune	Treg_act	rs9611565	chr22	41381909	rs2234059	ENSG00000100412	ENST00000677007	ACO2	41381085	41382541	Treg_activated_33379	openGene2openGene	VIT
immune	Treg_act	rs11643872	chr16	30958165	rs11643872	ENSG00000167394	ENST00000564456	ZNF668	30957017	30958485	Treg_activated_19158	openGene2openGene	GD
immune	Treg_act	rs61759532	chr17	7337072	rs61759532	ENSG00000181885	ENST00000574070	CLDN7	7336284	7337273	Treg_activated_20460	openGene2openGene	T1D
immune	Treg_act	rs10791824	chr11	65791795	rs10791824	ENSG00000175376	ENST00000529964	EIF1AD	65791644	65792303	Treg_activated_9174	openGene2openGene	ECZ
immune	Treg_act	rs79157249	chr11	118926569	rs74584888	ENSG00000110367	ENST00000620157	DDX6	118925847	118926631	Treg_activated_10291	openGene2openGene	CRO
immune	Treg_act	rs61759532	chr17	7337072	rs61759532	ENSG00000181885	ENST00000571881	CLDN7	7336284	7337273	Treg_activated_20460	openGene2openGene	T1D
immune	Treg_act	rs34840245	chr6	34887971	rs1051115	ENSG00000124678	ENST00000505400	TCP11	34887706	34888197	Treg_activated_43534	openGene2openGene	SLE
immune	Treg_act	rs740474	chr5	141636721	rs1421896	ENSG00000013561	ENST00000507291	RNF14	141636256	141638348	Treg_activated_41594	openGene2openGene	ALG
immune	Treg_act	rs9355260	chr6	159107907	rs725786	ENSG00000271913	ENST00000667828	TAGAP-AS1	159107522	159107929	Treg_activated_45764	openGene2openGene	MS
immune	Treg_act	rs2017445	chr12	56041720	rs705705	ENSG00000196465	ENST00000552568	MYL6B	56041524	56042409	Treg_activated_11969	openGene2openGene	VIT
immune	Treg_act	rs2017445	chr12	56041720	rs705705	ENSG00000196465	ENST00000549178	MYL6B	56041524	56042409	Treg_activated_11969	openGene2openGene	VIT
immune	Treg_act	rs2304206	chr19	49665614	rs2304206	ENSG00000126457	ENST00000528623	PRMT1	49665301	49666210	Treg_activated_25799	openGene2openGene	VIT
immune	Treg_act	rs12946510	chr17	39867492	rs4795397	ENSG00000141738	ENST00000577695	GRB7	39867005	39868364	Treg_activated_21201	openGene2openGene	MS
immune	Treg_act	rs2017445	chr12	56041720	rs705705	ENSG00000196465	ENST00000549380	MYL6B	56041524	56042409	Treg_activated_11969	openGene2openGene	VIT
immune	Treg_act	rs12421615	chr11	64284975	rs2510066	ENSG00000149781	ENST00000279227	FERMT3	64284435	64286011	Treg_activated_9067	openGene2openGene	VIT
immune	Treg_act	rs74908652	chr19	10315836	rs78295726	ENSG00000105371	ENST00000340992	ICAM4	10315374	10316250	Treg_activated_24335	openGene2openGene	SLE
immune	Treg_act	rs12421615	chr11	64284975	rs2510066	ENSG00000149781	ENST00000541252	FERMT3	64284435	64286011	Treg_activated_9067	openGene2openGene	VIT
immune	Treg_act	rs33993564	chr5	150846668	rs34156253	ENSG00000132912	ENST00000424236	DCTN4	150846318	150847412	Treg_activated_41804	openGene2openGene	IBD
immune	Treg_act	rs5758343	chr22	41444403	rs106860	ENSG00000100412	ENST00000679320	ACO2	41444203	41444781	Treg_activated_33383	ocr2openGene	ALG
immune	Treg_act	rs2304206	chr19	49665670	rs2304205	ENSG00000126457	ENST00000610806	PRMT1	49665301	49666210	Treg_activated_25799	openGene2openGene	VIT
immune	Treg_act	rs1463485	chr17	75855710	rs1463485	ENSG00000132475	ENST00000589599	H3-3B	75854966	75856192	Treg_activated_22327	openGene2openGene	SLE
immune	Treg_act	rs5758343	chr22	41444403	rs106860	ENSG00000100412	ENST00000678394	ACO2	41444203	41444781	Treg_activated_33383	ocr2openGene	ALG
immune	Treg_act	rs5758343	chr22	41444403	rs106860	ENSG00000100412	ENST00000677153	ACO2	41444203	41444781	Treg_activated_33383	ocr2openGene	ALG
immune	Treg_act	rs2910686	chr5	96958225	rs2351010	ENSG00000113441	ENST00000231368	LNPEP	96957364	96958484	Treg_activated_40838	openGene2openGene	PSO
immune	Treg_act	rs33993564	chr5	150846862	rs10051804	ENSG00000132912	ENST00000424236	DCTN4	150846318	150847412	Treg_activated_41804	openGene2openGene	IBD
immune	Treg_act	rs33993564	chr5	150846823	rs10058821	ENSG00000132912	ENST00000424236	DCTN4	150846318	150847412	Treg_activated_41804	openGene2openGene	IBD
immune	Treg_act	rs2066819	chr12	56360038	rs2066818	ENSG00000110944	ENST00000622119	IL23A	56359880	56360634	Treg_activated_11995	openGene2openGene	PSO
immune	Treg_act	rs5758343	chr22	41444403	rs106860	ENSG00000100412	ENST00000676714	ACO2	41444203	41444781	Treg_activated_33383	ocr2openGene	ALG
immune	Treg_act	rs533646	chr11	118692672	rs585039	ENSG00000110367	ENST00000526070	DDX6	118692347	118692886	Treg_activated_10273	openGene2openGene	MS
immune	Treg_act	rs2304206	chr19	49677009	rs975484	ENSG00000126464	ENST00000418929	PRR12	49676360	49677456	Treg_activated_25800	openGene2openGene	VIT
immune	Treg_act	rs533646	chr11	118689861	rs4938530	ENSG00000110367	ENST00000533239	DDX6	118689636	118690462	Treg_activated_10272	openGene2openGene	MS
immune	Treg_act	rs10936599	chr3	169764547	rs2293607	ENSG00000136603	ENST00000476188	SKIL	169764291	169765397	Treg_activated_36561	openGene2openGene	CEL
immune	Treg_act	rs34841270	chr8	128555046	rs6651253	ENSG00000249859	ENST00000665737	PVT1	128554824	128555471	Treg_activated_50758	ocr2openGene	CRO
immune	Treg_act	rs10760123	chr9	120893051	rs6478486	ENSG00000119403	ENST00000312189	PHF19	120892708	120893242	Treg_activated_52688	ocr2openGene	ALG
immune	Treg_act	rs1701704	chr12	56041628	rs705704	ENSG00000205323	ENST00000552080	SARNP	56041524	56042409	Treg_activated_11969	openGene2openGene	T1D
immune	Treg_act	rs10883723	chr10	102503918	rs3818470	ENSG00000156398	ENST00000480358	SFXN2	102503676	102504164	Treg_activated_7294	openGene2openGene	ALG
immune	Treg_act	rs9355260	chr6	159107100	rs7748054	ENSG00000271913	ENST00000669184	TAGAP-AS1	159106721	159107270	Treg_activated_45763	openGene2openGene	MS
immune	Treg_act	rs61759532	chr17	7337072	rs61759532	ENSG00000129255	ENST00000584378	MPDU1	7336284	7337273	Treg_activated_20460	openGene2openGene	T1D
immune	Treg_act	rs28449958	chr16	28863883	rs11864750	ENSG00000178952	ENST00000569217	TUFM	28863185	28864220	Treg_activated_19038	openGene2openGene	IBD
immune	Treg_act	rs1860545	chr12	6337611	rs1860545	ENSG00000215039	ENST00000535639	CD27-AS1	6337106	6337650	Treg_activated_10890	openGene2openGene	AS
immune	Treg_act	rs28449958	chr16	28863226	rs62037367	ENSG00000178952	ENST00000313511	TUFM	28863185	28864220	Treg_activated_19038	openGene2openGene	IBD
immune	Treg_act	rs9989735	chr2	230225228	rs10209615	ENSG00000185404	ENST00000444636	SP140L	230225206	230226531	Treg_activated_30170	openGene2openGene	MS
immune	Treg_act	rs3197999	chr3	49358324	rs1800668	ENSG00000067560	ENST00000454011	RHOA	49357819	49359071	Treg_activated_34729	openGene2openGene	IBD
immune	Treg_act	rs13153019	chr5	177357611	rs4075959	ENSG00000196923	ENST00000506161	PDLIM7	177357344	177358541	Treg_activated_42290	openGene2openGene	ALG
immune	Treg_act	rs7204270	chr16	30183519	rs930392	ENSG00000169592	ENST00000540562	INO80E	30183177	30184721	Treg_activated_19107	openGene2openGene	MS
immune	Treg_act	rs13153019	chr5	177357438	rs4976688	ENSG00000196923	ENST00000506161	PDLIM7	177357344	177358541	Treg_activated_42290	openGene2openGene	ALG
immune	Treg_act	rs33993564	chr5	150846579	rs111719118	ENSG00000132912	ENST00000519313	DCTN4	150846318	150847412	Treg_activated_41804	openGene2openGene	IBD
immune	Treg_act	rs12445568	chr16	30958236	rs62055866	ENSG00000167395	ENST00000564189	ZNF646	30957017	30958485	Treg_activated_19158	openGene2openGene	PSO
immune	Treg_act	rs1701704	chr12	56041628	rs705704	ENSG00000092841	ENST00000550184	MYL6	56041524	56042409	Treg_activated_11969	openGene2openGene	T1D
immune	Treg_act	rs12445568	chr16	30957268	rs4889599	ENSG00000167395	ENST00000564189	ZNF646	30957017	30958485	Treg_activated_19158	openGene2openGene	PSO
immune	Treg_act	rs12720356	chr19	10380329	rs2304257	ENSG00000090339	ENST00000588645	ICAM1	10380180	10381094	Treg_activated_24338	openGene2openGene	PSO
immune	Treg_act	rs9469899	chr6	34792548	rs7752060	ENSG00000124678	ENST00000244645	TCP11	34791473	34792741	Treg_activated_43532	openGene2openGene	GD
immune	Treg_act	rs2066819	chr12	56334353	rs79824801	ENSG00000139645	ENST00000680693	ANKRD52	56333323	56334469	Treg_activated_11993	openGene2openGene	PSO
immune	Treg_act	rs9469899	chr6	34792104	rs13215181	ENSG00000124678	ENST00000244645	TCP11	34791473	34792741	Treg_activated_43532	openGene2openGene	GD
immune	Treg_act	rs7120737	chr11	47565510	rs11039300	ENSG00000213619	ENST00000677462	NDUFS3	47565013	47566293	Treg_activated_8764	openGene2openGene	MS
immune	Treg_act	rs6873255	chr5	173918020	rs55946741	ENSG00000145919	ENST00000480951	BOD1	173917620	173918793	Treg_activated_42214	openGene2openGene	CRO
immune	Treg_act	rs2104047	chr14	68285926	rs8008961	ENSG00000185650	ENST00000557086	ZFP36L1	68285516	68285935	Treg_activated_15605	ocr2openGene	T1D
immune	Treg_act	rs508970	chr11	61129867	rs10897141	ENSG00000013725	ENST00000344931	CD6	61129566	61130297	Treg_activated_8922	ocr2openGene	RA
immune	Treg_act	rs663743	chr11	64340005	rs479777	ENSG00000110076	ENST00000265459	NRXN2	64339921	64340935	Treg_activated_9073	openGene2openGene	T1D
immune	Treg_act	rs9469899	chr6	34792385	rs7769961	ENSG00000124678	ENST00000611141	TCP11	34791473	34792741	Treg_activated_43532	openGene2openGene	GD
immune	Treg_act	rs11624293	chr14	88006251	rs8005161	ENSG00000054983	ENST00000261304	GALC	88006045	88006868	Treg_activated_15985	ocr2openGene	AS
immune	Treg_act	rs1453560	chr17	39868045	rs112880843	ENSG00000131748	ENST00000579479	STARD3	39867005	39868364	Treg_activated_21201	openGene2openGene	SLE
immune	Treg_act	rs10760123	chr9	120929191	rs1930786	ENSG00000056558	ENST00000546084	TRAF1	120928608	120929429	Treg_activated_52696	openGene2openGene	ALG
immune	Treg_act	rs1453560	chr17	39867188	rs1453560	ENSG00000131748	ENST00000580611	STARD3	39867005	39868364	Treg_activated_21201	openGene2openGene	SLE
immune	Treg_act	rs8079075	chr17	39867188	rs1453560	ENSG00000131748	ENST00000580611	STARD3	39867005	39868364	Treg_activated_21201	openGene2openGene	SLE
immune	Treg_act	rs7723899	chr5	96958112	rs1363974	ENSG00000113441	ENST00000395784	LNPEP	96957364	96958484	Treg_activated_40838	openGene2openGene	CRO
immune	Treg_act	rs6651252	chr8	128555046	rs6651253	ENSG00000249859	ENST00000660631	PVT1	128554824	128555471	Treg_activated_50758	ocr2openGene	SLE
immune	Treg_act	rs10876864	chr12	56042145	rs1131017	ENSG00000182796	ENST00000636659	TMEM198B	56041524	56042409	Treg_activated_11969	openGene2openGene	ALG
immune	Treg_act	rs2017445	chr12	56041628	rs705704	ENSG00000123374	ENST00000554619	CDK2	56041524	56042409	Treg_activated_11969	openGene2openGene	VIT
immune	Treg_act	rs78865465	chr12	55974117	rs75639074	ENSG00000123353	ENST00000243045	ORMDL2	55973492	55974547	Treg_activated_11962	openGene2openGene	T1D
immune	Treg_act	rs7731626	chr5	56142753	rs6859219	ENSG00000249236	ENST00000644169	ENSG00000249236	56142599	56143184	Treg_activated_40213	ocr2openGene	CRO
immune	Treg_act	rs61759532	chr17	7337072	rs61759532	ENSG00000181222	ENST00000572844	POLR2A	7336284	7337273	Treg_activated_20460	openGene2openGene	T1D
immune	Treg_act	rs2304206	chr19	49677009	rs975484	ENSG00000126456	ENST00000598108	IRF3	49676360	49677456	Treg_activated_25800	openGene2openGene	VIT
immune	Treg_act	rs2304206	chr19	49677009	rs975484	ENSG00000126456	ENST00000596822	IRF3	49676360	49677456	Treg_activated_25800	openGene2openGene	VIT
immune	Treg_act	rs2017445	chr12	56041720	rs705705	ENSG00000065357	ENST00000555090	DGKA	56041524	56042409	Treg_activated_11969	openGene2openGene	VIT
immune	Treg_act	rs36014129	chr6	26189128	rs13204572	ENSG00000276180	ENST00000615353	H4C9	26188418	26189336	Treg_activated_43103	openGene2openGene	SLE
immune	Treg_act	rs1217382	chr1	113905292	rs971173	ENSG00000163349	ENST00000369558	HIPK1	113904410	113905739	Treg_activated_2606	openGene2openGene	CRO
immune	Treg_act	rs3197999	chr3	49358927	rs3811699	ENSG00000201301	ENST00000364431	RNA5SP130	49357819	49359071	Treg_activated_34729	openGene2openGene	IBD
immune	Treg_act	rs71353922	chr19	46718501	rs10412340	ENSG00000105287	ENST00000433867	PRKD2	46718220	46718652	Treg_activated_25592	openGene2openGene	T1D
immune	Treg_act	rs33993564	chr5	150847024	rs10058943	ENSG00000132912	ENST00000447998	DCTN4	150846318	150847412	Treg_activated_41804	openGene2openGene	IBD
immune	Treg_act	rs694739	chr11	64340005	rs479777	ENSG00000173264	ENST00000536017	GPR137	64339921	64340935	Treg_activated_9073	openGene2openGene	MS
immune	Treg_act	rs8054198	chr16	10944503	rs8054198	ENSG00000185338	ENST00000644787	SOCS1	10944246	10945001	Treg_activated_18648	openGene2openGene	SLE
immune	Treg_act	rs11246217	chr11	575800	rs34793529	ENSG00000185507	ENST00000647801	IRF7	575430	576754	Treg_activated_7920	openGene2openGene	SLE
immune	Treg_act	rs33993564	chr5	150846610	rs113199847	ENSG00000132912	ENST00000521448	DCTN4	150846318	150847412	Treg_activated_41804	openGene2openGene	IBD
immune	Treg_act	rs4795397	chr17	39867492	rs4795397	ENSG00000131748	ENST00000578254	STARD3	39867005	39868364	Treg_activated_21201	openGene2openGene	IBD
immune	Treg_act	rs5758343	chr22	41381554	rs9607799	ENSG00000100412	ENST00000677427	ACO2	41381085	41382541	Treg_activated_33379	openGene2openGene	ALG
immune	Treg_act	rs7187776	chr16	28846324	rs7187776	ENSG00000178188	ENST00000538342	SH2B1	28846059	28846904	Treg_activated_19037	openGene2openGene	T1D
immune	Treg_act	rs11246217	chr11	575800	rs34793529	ENSG00000185507	ENST00000348655	IRF7	575430	576754	Treg_activated_7920	openGene2openGene	SLE
immune	Treg_act	rs5758343	chr22	41381311	rs2234053	ENSG00000100412	ENST00000677427	ACO2	41381085	41382541	Treg_activated_33379	openGene2openGene	ALG
immune	Treg_act	rs112006329	chr11	575800	rs34793529	ENSG00000185507	ENST00000348655	IRF7	575430	576754	Treg_activated_7920	openGene2openGene	SLE
immune	Treg_act	rs10883723	chr10	102503918	rs3818470	ENSG00000107862	ENST00000674034	GBF1	102503676	102504164	Treg_activated_7294	openGene2openGene	ALG
immune	Treg_act	rs2066819	chr12	56300477	rs2695789	ENSG00000144785	ENST00000549318	ENSG00000144785	56299742	56300644	Treg_activated_11991	openGene2openGene	PSO
immune	Treg_act	rs2066819	chr12	56334216	rs2371494	ENSG00000144785	ENST00000548360	ENSG00000144785	56333323	56334469	Treg_activated_11993	openGene2openGene	PSO
immune	Treg_act	rs2066819	chr12	56333921	rs80317430	ENSG00000144785	ENST00000547423	ENSG00000144785	56333323	56334469	Treg_activated_11993	openGene2openGene	PSO
immune	Treg_act	rs8054198	chr16	10944503	rs8054198	ENSG00000179583	ENST00000571186	CIITA	10944246	10945001	Treg_activated_18648	openGene2openGene	SLE
immune	Treg_act	rs10883723	chr10	102502871	rs2296590	ENSG00000138175	ENST00000260746	ARL3	102501929	102503099	Treg_activated_7293	openGene2openGene	ALG
immune	Treg_act	rs35327136	chr17	45409851	rs36078910	ENSG00000184361	ENST00000331780	SPATA32	45409418	45410772	Treg_activated_21487	openGene2openGene	T1D
immune	Treg_act	rs2017445	chr12	56041628	rs705704	ENSG00000257390	ENST00000546837	ENSG00000257390	56041524	56042409	Treg_activated_11969	openGene2openGene	VIT
immune	Treg_act	rs1701704	chr12	56041628	rs705704	ENSG00000135424	ENST00000553737	ITGA7	56041524	56042409	Treg_activated_11969	openGene2openGene	T1D
immune	Treg_act	rs773125	chr12	56042145	rs1131017	ENSG00000170473	ENST00000454792	PYM1	56041524	56042409	Treg_activated_11969	openGene2openGene	RA
immune	Treg_act	rs59716545	chr17	39864166	rs1453559	ENSG00000161395	ENST00000300658	PGAP3	39864076	39864479	Treg_activated_21200	openGene2openGene	RA
immune	Treg_act	rs73178598	chr3	18725876	rs4257569	ENSG00000182568	ENST00000338745	SATB1	18725619	18726142	Treg_activated_34084	ocr2openGene	CRO
immune	Treg_act	rs694739	chr11	64340005	rs479777	ENSG00000173113	ENST00000308774	TRMT112	64339921	64340935	Treg_activated_9073	openGene2openGene	MS
immune	Treg_act	rs479844	chr11	65791795	rs10791824	ENSG00000172803	ENST00000534387	SNX32	65791644	65792303	Treg_activated_9174	openGene2openGene	ALG
immune	Treg_act	rs1800693	chr12	6337611	rs1860545	ENSG00000215039	ENST00000659820	CD27-AS1	6337106	6337650	Treg_activated_10890	openGene2openGene	MS
immune	Treg_act	rs1800693	chr12	6337611	rs1860545	ENSG00000215039	ENST00000538616	CD27-AS1	6337106	6337650	Treg_activated_10890	openGene2openGene	MS
immune	Treg_act	rs13153019	chr5	177371305	rs11746443	ENSG00000169223	ENST00000515209	LMAN2	177370638	177371306	Treg_activated_42292	openGene2openGene	ALG
immune	Treg_act	rs6651252	chr8	128555269	rs57593539	ENSG00000249859	ENST00000657596	PVT1	128554824	128555471	Treg_activated_50758	ocr2openGene	SLE
immune	Treg_act	rs663743	chr11	64340005	rs479777	ENSG00000002330	ENST00000544785	BAD	64339921	64340935	Treg_activated_9073	openGene2openGene	T1D
immune	Treg_act	rs425648	chr19	18086825	rs436857	ENSG00000105643	ENST00000594411	ARRDC2	18086673	18087309	Treg_activated_24751	openGene2openGene	SLE
immune	Treg_act	rs301807	chr1	8424763	rs301807	ENSG00000142599	ENST00000507012	RERE	8423312	8424896	Treg_activated_227	openGene2openGene	VIT
immune	Treg_act	rs7679	chr20	45934368	rs1057208	ENSG00000175063	ENST00000335046	UBE2C	45934154	45935613	Treg_activated_31444	openGene2openGene	SLE
immune	Treg_act	rs8054198	chr16	10944503	rs8054198	ENSG00000189067	ENST00000413364	LITAF	10944246	10945001	Treg_activated_18648	openGene2openGene	SLE
immune	Treg_act	rs1800693	chr12	6341779	rs767455	ENSG00000067182	ENST00000543995	TNFRSF1A	6341593	6342207	Treg_activated_10891	openGene2openGene	MS
immune	Treg_act	rs77599401	chr1	206734774	rs144010760	ENSG00000162894	ENST00000533312	FCMR	206734603	206734850	Treg_activated_4359	ocr2openGene	T1D
immune	Treg_act	rs1800693	chr12	6341779	rs767455	ENSG00000067182	ENST00000536194	TNFRSF1A	6341593	6342207	Treg_activated_10891	openGene2openGene	MS
immune	Treg_act	rs5758343	chr22	41381909	rs2234059	ENSG00000100412	ENST00000216254	ACO2	41381085	41382541	Treg_activated_33379	openGene2openGene	ALG
immune	Treg_act	rs5758343	chr22	41381237	rs2234052	ENSG00000100412	ENST00000216254	ACO2	41381085	41382541	Treg_activated_33379	openGene2openGene	ALG
immune	Treg_act	rs2304206	chr19	49677009	rs975484	ENSG00000142546	ENST00000599537	NOSIP	49676360	49677456	Treg_activated_25800	openGene2openGene	VIT
immune	Treg_act	rs61759532	chr17	7337072	rs61759532	ENSG00000187838	ENST00000571078	PLSCR3	7336284	7337273	Treg_activated_20460	openGene2openGene	T1D
immune	Treg_act	rs13088318	chr3	101513249	rs55749605	ENSG00000138468	ENST00000394091	SENP7	101512519	101513587	Treg_activated_35415	openGene2openGene	ALG
immune	Treg_act	rs77599401	chr1	206716203	rs6680408	ENSG00000162894	ENST00000528654	FCMR	206715766	206716670	Treg_activated_4355	ocr2openGene	T1D
immune	Treg_act	rs1463485	chr17	75855927	rs936394	ENSG00000132471	ENST00000586257	WBP2	75854966	75856192	Treg_activated_22327	openGene2openGene	SLE
immune	Treg_act	rs13018977	chr2	241316415	rs13006939	ENSG00000168385	ENST00000462147	SEPTIN2	241314949	241316466	Treg_activated_30510	openGene2openGene	T1D
immune	Treg_act	rs1516971	chr8	128555046	rs6651253	ENSG00000249859	ENST00000662413	PVT1	128554824	128555471	Treg_activated_50758	ocr2openGene	RA
immune	Treg_act	rs1170436	chr16	68539384	rs1170444	ENSG00000141076	ENST00000563299	UTP4	68538835	68540002	Treg_activated_19627	openGene2openGene	SLE
immune	Treg_act	rs1980422	chr2	203741492	rs6728441	ENSG00000178562	ENST00000324106	CD28	203740683	203741888	Treg_activated_29636	ocr2openGene	RA
immune	Treg_act	rs6738825	chr2	197785535	rs771018	ENSG00000115541	ENST00000463841	HSPE1	197785447	197786873	Treg_activated_29488	openGene2openGene	SLE
immune	Treg_act	rs9989735	chr2	230226508	rs13397985	ENSG00000135899	ENST00000455674	SP110	230225206	230226531	Treg_activated_30170	openGene2openGene	MS
immune	Treg_act	rs6651252	chr8	128555269	rs57593539	ENSG00000249859	ENST00000661205	PVT1	128554824	128555471	Treg_activated_50758	ocr2openGene	SLE
immune	Treg_act	rs10760123	chr9	120928679	rs3761849	ENSG00000095261	ENST00000476949	PSMD5	120928608	120929429	Treg_activated_52696	openGene2openGene	ALG
immune	Treg_act	rs59593577	chr11	95688666	rs56095240	ENSG00000245552	ENST00000663579	ENSG00000245552	95688511	95689312	Treg_activated_9834	ocr2openGene	ALG
immune	Treg_act	rs149010539	chr3	48504480	rs114743756	ENSG00000164054	ENST00000465449	SHISA5	48503548	48504630	Treg_activated_34688	openGene2openGene	CRO
immune	Treg_act	rs13018977	chr2	241316415	rs13006939	ENSG00000168385	ENST00000475823	SEPTIN2	241314949	241316466	Treg_activated_30510	openGene2openGene	T1D
immune	Treg_act	rs10760123	chr9	120928863	rs7028641	ENSG00000095261	ENST00000210313	PSMD5	120928608	120929429	Treg_activated_52696	openGene2openGene	ALG
immune	Treg_act	rs4795397	chr17	39867492	rs4795397	ENSG00000141738	ENST00000578702	GRB7	39867005	39868364	Treg_activated_21201	openGene2openGene	IBD
immune	Treg_act	rs9989735	chr2	230226508	rs13397985	ENSG00000135899	ENST00000462232	SP110	230225206	230226531	Treg_activated_30170	openGene2openGene	MS
immune	Treg_act	rs9989735	chr2	230225228	rs10209615	ENSG00000135899	ENST00000462232	SP110	230225206	230226531	Treg_activated_30170	openGene2openGene	MS
immune	Treg_act	rs12232003	chr12	53180847	rs59218377	ENSG00000094914	ENST00000547238	AAAS	53180028	53181336	Treg_activated_11843	openGene2openGene	T1D
immune	Treg_act	rs28449958	chr16	28863801	rs7198606	ENSG00000260442	ENST00000686287	ATP2A1-AS1	28863185	28864220	Treg_activated_19038	openGene2openGene	IBD
immune	Treg_act	rs694739	chr11	64284975	rs2510066	ENSG00000182450	ENST00000539651	KCNK4	64284435	64286011	Treg_activated_9067	openGene2openGene	MS
immune	Treg_act	rs3812565	chr9	136399399	rs11145890	ENSG00000165688	ENST00000612553	PMPCA	136399393	136400537	Treg_activated_53247	openGene2openGene	IBD
immune	Treg_act	rs28449958	chr16	28880144	rs8055138	ENSG00000177455	ENST00000567368	CD19	28879564	28880506	Treg_activated_19040	openGene2openGene	IBD
immune	Treg_act	rs12421615	chr11	64284975	rs2510066	ENSG00000182450	ENST00000539651	KCNK4	64284435	64286011	Treg_activated_9067	openGene2openGene	VIT
immune	Treg_act	rs2104047	chr14	68283210	rs3784099	ENSG00000185650	ENST00000555997	ZFP36L1	68282857	68284078	Treg_activated_15604	ocr2openGene	ALG
immune	Treg_act	rs7130753	chr11	111602364	rs59921976	ENSG00000137713	ENST00000341980	PPP2R1B	111601891	111602938	Treg_activated_10064	openGene2openGene	ALG
immune	Treg_act	rs2256814	chr20	63737947	rs914559	ENSG00000203896	ENST00000621325	LIME1	63737862	63738181	Treg_activated_31902	openGene2openGene	MS
immune	Treg_act	rs7130753	chr11	111602364	rs59921976	ENSG00000137713	ENST00000527614	PPP2R1B	111601891	111602938	Treg_activated_10064	openGene2openGene	ALG
immune	Treg_act	rs6806528	chr3	69204304	rs6776027	ENSG00000144746	ENST00000484921	ARL6IP5	69204247	69204587	Treg_activated_35130	ocr2openGene	CEL
immune	Treg_act	rs9926533	chr16	31073073	rs11281612	ENSG00000099377	ENST00000562932	HSD3B7	31073009	31074829	Treg_activated_19163	openGene2openGene	SLE
immune	Treg_act	rs9926533	chr16	31074149	rs2303222	ENSG00000099377	ENST00000562932	HSD3B7	31073009	31074829	Treg_activated_19163	openGene2openGene	SLE
immune	Treg_act	rs7130753	chr11	111602364	rs59921976	ENSG00000137713	ENST00000534500	PPP2R1B	111601891	111602938	Treg_activated_10064	openGene2openGene	ALG
immune	Treg_act	rs10883723	chr10	102502871	rs2296590	ENSG00000107872	ENST00000481808	FBXL15	102501929	102503099	Treg_activated_7293	openGene2openGene	ALG
immune	Treg_act	rs5758343	chr22	41381909	rs2234059	ENSG00000100412	ENST00000396512	ACO2	41381085	41382541	Treg_activated_33379	openGene2openGene	ALG
immune	Treg_act	rs2066819	chr12	56267121	rs60542959	ENSG00000062485	ENST00000546930	CS	56266633	56267543	Treg_activated_11987	openGene2openGene	PSO
immune	Treg_act	rs7679	chr20	45934368	rs1057208	ENSG00000064601	ENST00000678512	CTSA	45934154	45935613	Treg_activated_31444	openGene2openGene	SLE
immune	Treg_act	rs10876864	chr12	56042145	rs1131017	ENSG00000135424	ENST00000553737	ITGA7	56041524	56042409	Treg_activated_11969	openGene2openGene	ALG
immune	Treg_act	rs663743	chr11	64340263	rs663743	ENSG00000126432	ENST00000265462	PRDX5	64339921	64340935	Treg_activated_9073	openGene2openGene	T1D
immune	Treg_act	rs13018977	chr2	241316415	rs13006939	ENSG00000168397	ENST00000430617	ATG4B	241314949	241316466	Treg_activated_30510	openGene2openGene	T1D
immune	Treg_act	rs112006329	chr11	575800	rs34793529	ENSG00000177030	ENST00000526857	DEAF1	575430	576754	Treg_activated_7920	openGene2openGene	SLE
immune	Treg_act	rs663743	chr11	64340005	rs479777	ENSG00000126432	ENST00000352435	PRDX5	64339921	64340935	Treg_activated_9073	openGene2openGene	T1D
immune	Treg_act	rs7679	chr20	45934368	rs1057208	ENSG00000064601	ENST00000191018	CTSA	45934154	45935613	Treg_activated_31444	openGene2openGene	SLE
immune	Treg_act	rs2066819	chr12	56334216	rs2371494	ENSG00000170581	ENST00000651301	STAT2	56333323	56334469	Treg_activated_11993	openGene2openGene	PSO
immune	Treg_act	rs8042861	chr15	90388131	rs2589940	ENSG00000184508	ENST00000643068	HDDC3	90387699	90388840	Treg_activated_18114	openGene2openGene	MS
immune	Treg_act	rs2017445	chr12	56041628	rs705704	ENSG00000139613	ENST00000267064	SMARCC2	56041524	56042409	Treg_activated_11969	openGene2openGene	VIT
immune	Treg_act	rs2017445	chr12	56041720	rs705705	ENSG00000139613	ENST00000267064	SMARCC2	56041524	56042409	Treg_activated_11969	openGene2openGene	VIT
immune	Treg_act	rs149010539	chr3	49673997	chr3:49711430	ENSG00000226913	ENST00000421598	BSN-DT	49673498	49674795	Treg_activated_34740	openGene2openGene	CRO
immune	Treg_act	rs10790268	chr11	118790689	rs57494551	ENSG00000149428	ENST00000694933	HYOU1	118790452	118792057	Treg_activated_10276	openGene2openGene	RA
immune	Treg_act	rs10883723	chr10	102502871	rs2296590	ENSG00000059915	ENST00000406432	PSD	102501929	102503099	Treg_activated_7293	openGene2openGene	ALG
immune	Treg_act	rs2256814	chr20	63737451	rs2236510	ENSG00000203896	ENST00000489212	LIME1	63737125	63737748	Treg_activated_31901	openGene2openGene	MS
immune	Treg_act	rs2017445	chr12	56041628	rs705704	ENSG00000273973	ENST00000619602	ENSG00000273973	56041524	56042409	Treg_activated_11969	openGene2openGene	VIT
immune	Treg_act	rs11755393	chr6	34792451	rs7769820	ENSG00000124678	ENST00000479418	TCP11	34791473	34792741	Treg_activated_43532	openGene2openGene	SLE
immune	Treg_act	rs1463485	chr17	75855927	rs936394	ENSG00000108479	ENST00000587707	GALK1	75854966	75856192	Treg_activated_22327	openGene2openGene	SLE
immune	Treg_act	rs80262450	chr18	12775592	rs2847260	ENSG00000175354	ENST00000646492	PTPN2	12775551	12776283	Treg_activated_22926	openGene2openGene	IBD
immune	Treg_act	rs1463485	chr17	75855710	rs1463485	ENSG00000108479	ENST00000592997	GALK1	75854966	75856192	Treg_activated_22327	openGene2openGene	SLE
immune	Treg_act	rs10790268	chr11	118790689	rs57494551	ENSG00000149582	ENST00000524725	TMEM25	118790452	118792057	Treg_activated_10276	openGene2openGene	RA
immune	Treg_act	rs2066819	chr12	56267121	rs60542959	ENSG00000181852	ENST00000552656	RNF41	56266633	56267543	Treg_activated_11987	openGene2openGene	PSO
immune	Treg_act	rs6651252	chr8	128543682	rs17807904	ENSG00000249859	ENST00000685606	PVT1	128543598	128543846	Treg_activated_50757	ocr2openGene	SLE
immune	Treg_act	rs773125	chr12	56042145	rs1131017	ENSG00000258554	ENST00000554022	ENSG00000258554	56041524	56042409	Treg_activated_11969	openGene2openGene	RA
immune	Treg_act	rs7187776	chr16	28880144	rs8055138	ENSG00000168488	ENST00000564304	ATXN2L	28879564	28880506	Treg_activated_19040	openGene2openGene	T1D
immune	Treg_act	rs694739	chr11	64284975	rs2510066	ENSG00000149743	ENST00000317459	TRPT1	64284435	64286011	Treg_activated_9067	openGene2openGene	MS
immune	Treg_act	rs766751473	chr5	132457594	rs4705950	ENSG00000283782	ENST00000638568	ENSG00000283782	132456502	132457860	Treg_activated_41307	ocr2openGene	T1D
immune	Treg_act	rs1516971	chr8	128555046	rs6651253	ENSG00000249859	ENST00000657211	PVT1	128554824	128555471	Treg_activated_50758	ocr2openGene	RA
immune	Treg_act	rs2066819	chr12	56300477	rs2695789	ENSG00000144785	ENST00000547423	ENSG00000144785	56299742	56300644	Treg_activated_11991	openGene2openGene	PSO
immune	Treg_act	rs180977001	chr3	58332750	rs185407974	ENSG00000168301	ENST00000479179	KCTD6	58332548	58333796	Treg_activated_34976	openGene2openGene	SLE
immune	Treg_act	rs11755393	chr6	34792385	rs7769961	ENSG00000124678	ENST00000611141	TCP11	34791473	34792741	Treg_activated_43532	openGene2openGene	SLE
immune	Treg_act	rs17849502	chr1	183471396	rs41272536	ENSG00000116701	ENST00000367535	NCF2	183471037	183473154	Treg_activated_3827	openGene2openGene	SLE
immune	Treg_act	rs9611565	chr22	41381311	rs2234053	ENSG00000100412	ENST00000677153	ACO2	41381085	41382541	Treg_activated_33379	openGene2openGene	VIT
immune	Treg_act	rs773125	chr12	56042145	rs1131017	ENSG00000197728	ENST00000552361	RPS26	56041524	56042409	Treg_activated_11969	openGene2openGene	RA
immune	Treg_act	rs73081554	chr3	58332737	rs180977001	ENSG00000168306	ENST00000489472	ACOX2	58332548	58333796	Treg_activated_34976	openGene2openGene	RA
immune	Treg_act	rs766751473	chr5	132466255	rs2522057	ENSG00000283782	ENST00000639899	ENSG00000283782	132466195	132467129	Treg_activated_41309	openGene2openGene	T1D
immune	Treg_act	rs56083426	chr15	38564760	rs55728265	ENSG00000171262	ENST00000491535	FAM98B	38563746	38565190	Treg_activated_16818	openGene2openGene	CRO
immune	Treg_act	rs80262450	chr18	12775592	rs2847260	ENSG00000175354	ENST00000353319	PTPN2	12775551	12776283	Treg_activated_22926	openGene2openGene	IBD
immune	Treg_act	rs80262450	chr18	12775592	rs2847260	ENSG00000175354	ENST00000592776	PTPN2	12775551	12776283	Treg_activated_22926	openGene2openGene	IBD
immune	Treg_act	rs10876864	chr12	56042145	rs1131017	ENSG00000197728	ENST00000552361	RPS26	56041524	56042409	Treg_activated_11969	openGene2openGene	ALG
immune	Treg_act	rs2256814	chr20	63740688	rs1741708	ENSG00000203896	ENST00000480139	LIME1	63739408	63740747	Treg_activated_31903	openGene2openGene	MS
immune	Treg_act	rs3197999	chr3	50292395	rs1076872	ENSG00000271858	ENST00000607088	CYB561D2	50291979	50292782	Treg_activated_34769	openGene2openGene	IBD
immune	Treg_act	rs7187776	chr16	28863801	rs7198606	ENSG00000177548	ENST00000568703	RABEP2	28863185	28864220	Treg_activated_19038	openGene2openGene	T1D
immune	Treg_act	rs2188962	chr5	132466255	rs2522057	ENSG00000283782	ENST00000638504	ENSG00000283782	132466195	132467129	Treg_activated_41309	openGene2openGene	CRO
immune	Treg_act	rs5758343	chr22	41544367	rs11554327	ENSG00000100412	ENST00000677698	ACO2	41543878	41544834	Treg_activated_33393	openGene2openGene	ALG
immune	Treg_act	rs10876864	chr12	56007301	rs10876864	ENSG00000257449	ENST00000551846	ENSG00000257449	56007233	56008114	Treg_activated_11965	openGene2openGene	ALG
