## Supplementary tables S1-S13 for "3D chromatin-based variant-to-gene maps across 57 human cell types reveal the cellular and genetic architecture of autoimmune disease susceptibility" (part 97 of 105)

### Sheet: S6-V2G (continued)
Table S6 - Full variant-to-gene analysis result
immune	Treg_act	rs11755393	chr6	34792104	rs13215181	ENSG00000124678	ENST00000505335	TCP11	34791473	34792741	Treg_activated_43532	openGene2openGene	SLE
immune	Treg_act	rs10876864	chr12	56042145	rs1131017	ENSG00000135441	ENST00000547076	BLOC1S1	56041524	56042409	Treg_activated_11969	openGene2openGene	ALG
immune	Treg_act	rs8079075	chr17	39868045	rs112880843	ENSG00000204913	ENST00000377924	LRRC3C	39867005	39868364	Treg_activated_21201	openGene2openGene	SLE
immune	Treg_act	rs11755393	chr6	34792451	rs7769820	ENSG00000124678	ENST00000445851	TCP11	34791473	34792741	Treg_activated_43532	openGene2openGene	SLE
immune	Treg_act	rs59716545	chr17	39864166	rs1453559	ENSG00000131748	ENST00000578254	STARD3	39864076	39864479	Treg_activated_21200	openGene2openGene	RA
immune	Treg_act	rs5758343	chr22	41544367	rs11554327	ENSG00000100412	ENST00000679264	ACO2	41543878	41544834	Treg_activated_33393	openGene2openGene	ALG
immune	Treg_act	rs61759532	chr17	7337072	rs61759532	ENSG00000181284	ENST00000323206	TMEM102	7336284	7337273	Treg_activated_20460	openGene2openGene	T1D
immune	Treg_act	rs36014129	chr6	26044636	rs35506517	ENSG00000278637	ENST00000617569	H4C1	26044441	26044641	Treg_activated_43089	openGene2openGene	SLE
immune	Treg_act	rs63406760	chr12	123364549	rs7485502	ENSG00000111358	ENST00000618160	GTF2H3	123364348	123365976	Treg_activated_13300	openGene2openGene	ALG
immune	Treg_act	rs9792269	chr8	128251814	rs10808568	ENSG00000249859	ENST00000685606	PVT1	128251521	128252279	Treg_activated_50745	ocr2openGene	CEL
immune	Treg_act	rs1036207	chr5	142145415	rs249642	ENSG00000113552	ENST00000507107	GNPDA1	142145103	142145648	Treg_activated_41625	ocr2openGene	MS
immune	Treg_act	rs11719975	chr3	18741605	rs9866257	ENSG00000228956	ENST00000414198	SATB1-AS1	18740629	18741701	Treg_activated_34085	openGene2openGene	MS
immune	Treg_act	rs694739	chr11	64340005	rs479777	ENSG00000149781	ENST00000279227	FERMT3	64339921	64340935	Treg_activated_9073	openGene2openGene	MS
immune	Treg_act	rs2066819	chr12	56334353	rs79824801	ENSG00000170515	ENST00000550166	PA2G4	56333323	56334469	Treg_activated_11993	openGene2openGene	PSO
immune	Treg_act	rs11755393	chr6	34792104	rs13215181	ENSG00000124678	ENST00000373979	TCP11	34791473	34792741	Treg_activated_43532	openGene2openGene	SLE
immune	Treg_act	rs773125	chr12	56042145	rs1131017	ENSG00000135424	ENST00000553893	ITGA7	56041524	56042409	Treg_activated_11969	openGene2openGene	RA
immune	Treg_act	rs2495365	chr1	2556327	rs2227313	ENSG00000157916	ENST00000378513	RER1	2555476	2557346	Treg_activated_110	openGene2openGene	UC
immune	Treg_act	rs36014129	chr6	26044636	rs35506517	ENSG00000218690	ENST00000362070	H2AC10P	26044441	26044641	Treg_activated_43089	openGene2openGene	SLE
immune	Treg_act	rs12722504	chr10	6038391	rs41294713	ENSG00000134453	ENST00000379888	RBM17	6038161	6038679	Treg_activated_5403	ocr2openGene	CRO
immune	Treg_act	rs1217382	chr1	113905292	rs971173	ENSG00000134242	ENST00000529045	PTPN22	113904410	113905739	Treg_activated_2606	openGene2openGene	CRO
immune	Treg_act	rs7187776	chr16	28863883	rs11864750	ENSG00000177548	ENST00000561803	RABEP2	28863185	28864220	Treg_activated_19038	openGene2openGene	T1D
immune	Treg_act	rs180977001	chr3	58332737	rs180977001	ENSG00000168291	ENST00000461692	PDHB	58332548	58333796	Treg_activated_34976	openGene2openGene	SLE
immune	Treg_act	rs2304206	chr19	49665670	rs2304205	ENSG00000104870	ENST00000595881	FCGRT	49665301	49666210	Treg_activated_25799	openGene2openGene	VIT
immune	Treg_act	rs180977001	chr3	58332750	rs185407974	ENSG00000168291	ENST00000461692	PDHB	58332548	58333796	Treg_activated_34976	openGene2openGene	SLE
immune	Treg_act	rs2495365	chr1	2556327	rs2227313	ENSG00000157870	ENST00000484099	PRXL2B	2555476	2557346	Treg_activated_110	openGene2openGene	UC
immune	Treg_act	rs33993564	chr5	150846512	rs11741515	ENSG00000086589	ENST00000447771	RBM22	150846318	150847412	Treg_activated_41804	openGene2openGene	IBD
immune	Treg_act	rs13088318	chr3	101512524	rs16843927	ENSG00000242299	ENST00000496294	ENSG00000242299	101512519	101513587	Treg_activated_35415	openGene2openGene	ALG
immune	Treg_act	rs12720356	chr19	10380329	rs2304257	ENSG00000105371	ENST00000340992	ICAM4	10380180	10381094	Treg_activated_24338	openGene2openGene	PSO
immune	Treg_act	rs10985070	chr9	120928959	rs1930785	ENSG00000095261	ENST00000210313	PSMD5	120928608	120929429	Treg_activated_52696	openGene2openGene	RA
immune	Treg_act	rs34835	chr16	28554346	rs7191618	ENSG00000188603	ENST00000357857	CLN3	28553742	28554526	Treg_activated_19031	openGene2openGene	T1D
immune	Treg_act	rs10876864	chr12	56080024	rs7297175	ENSG00000135404	ENST00000420846	CD63	56079704	56080591	Treg_activated_11972	openGene2openGene	ALG
immune	Treg_act	rs34835	chr16	28554346	rs7191618	ENSG00000188603	ENST00000628023	CLN3	28553742	28554526	Treg_activated_19031	openGene2openGene	T1D
immune	Treg_act	rs12445568	chr16	30985550	rs12443808	ENSG00000089280	ENST00000380244	FUS	30985008	30985734	Treg_activated_19159	openGene2openGene	PSO
immune	Treg_act	rs60920700	chr3	119562789	rs867234	ENSG00000113845	ENST00000469324	TIMMDC1	119562298	119563086	Treg_activated_35727	openGene2openGene	VIT
immune	Treg_act	rs10876864	chr12	56042145	rs1131017	ENSG00000135404	ENST00000551173	CD63	56041524	56042409	Treg_activated_11969	openGene2openGene	ALG
immune	Treg_act	rs444210	chr6	166957198	rs150189585	ENSG00000213066	ENST00000366847	CEP43	166956078	166957548	Treg_activated_45889	openGene2openGene	CRO
immune	Treg_act	rs17371986	chr1	160429052	rs11265393	ENSG00000162739	ENST00000368057	SLAMF6	160428731	160429533	Treg_activated_3311	ocr2openGene	MS
immune	Treg_act	rs12445568	chr16	31033576	rs12445650	ENSG00000167394	ENST00000300849	ZNF668	31032743	31034462	Treg_activated_19161	openGene2openGene	PSO
immune	Treg_act	rs4690229	chr4	973551	rs113075206	ENSG00000127415	ENST00000514224	IDUA	972754	974048	Treg_activated_37232	openGene2openGene	SLE
immune	Treg_act	rs10876864	chr12	56042145	rs1131017	ENSG00000092841	ENST00000536128	MYL6	56041524	56042409	Treg_activated_11969	openGene2openGene	ALG
immune	Treg_act	rs7204270	chr16	30183519	rs930392	ENSG00000102879	ENST00000562129	CORO1A	30183177	30184721	Treg_activated_19107	openGene2openGene	MS
immune	Treg_act	rs33993564	chr5	150846610	rs113199847	ENSG00000086589	ENST00000521248	RBM22	150846318	150847412	Treg_activated_41804	openGene2openGene	IBD
immune	Treg_act	rs10883723	chr10	102503918	rs3818470	ENSG00000148840	ENST00000278070	PPRC1	102503676	102504164	Treg_activated_7294	openGene2openGene	ALG
immune	Treg_act	rs773125	chr12	56042145	rs1131017	ENSG00000135404	ENST00000552067	CD63	56041524	56042409	Treg_activated_11969	openGene2openGene	RA
immune	Treg_act	rs10985070	chr9	120928959	rs1930785	ENSG00000226752	ENST00000640296	CUTALP	120928608	120929429	Treg_activated_52696	openGene2openGene	RA
immune	Treg_act	rs1194	chr6	35297641	rs4711414	ENSG00000112039	ENST00000696265	FANCE	35297598	35298073	Treg_activated_43550	openGene2openGene	SLE
immune	Treg_act	rs3197999	chr3	50299601	rs34136796	ENSG00000114353	ENST00000446079	GNAI2	50298762	50299921	Treg_activated_34770	openGene2openGene	IBD
immune	Treg_act	rs61759532	chr17	7337072	rs61759532	ENSG00000132522	ENST00000571695	GPS2	7336284	7337273	Treg_activated_20460	openGene2openGene	T1D
immune	Treg_act	rs61759532	chr17	7337072	rs61759532	ENSG00000132522	ENST00000571697	GPS2	7336284	7337273	Treg_activated_20460	openGene2openGene	T1D
immune	Treg_act	rs61759532	chr17	7337072	rs61759532	ENSG00000132522	ENST00000571098	GPS2	7336284	7337273	Treg_activated_20460	openGene2openGene	T1D
immune	Treg_act	rs61759532	chr17	7337072	rs61759532	ENSG00000132522	ENST00000389167	GPS2	7336284	7337273	Treg_activated_20460	openGene2openGene	T1D
immune	Treg_act	rs1800693	chr12	6341779	rs767455	ENSG00000111641	ENST00000538420	NOP2	6341593	6342207	Treg_activated_10891	openGene2openGene	MS
immune	Treg_act	rs10876864	chr12	56042145	rs1131017	ENSG00000092841	ENST00000546630	MYL6	56041524	56042409	Treg_activated_11969	openGene2openGene	ALG
immune	Treg_act	rs17664743	chr7	50213224	rs56132545	ENSG00000132436	ENST00000422854	FIGNL1	50213201	50213665	Treg_activated_46925	ocr2openGene	ALG
immune	Treg_act	rs9611565	chr22	41381554	rs9607799	ENSG00000100412	ENST00000678788	ACO2	41381085	41382541	Treg_activated_33379	openGene2openGene	VIT
immune	Treg_act	rs59716545	chr17	39867492	rs4795397	ENSG00000141744	ENST00000394246	PNMT	39867005	39868364	Treg_activated_21201	openGene2openGene	RA
immune	Treg_act	rs11714843	chr3	119498465	rs2280670	ENSG00000138495	ENST00000486606	COX17	119498103	119498967	Treg_activated_35724	openGene2openGene	JIA
immune	Treg_act	rs17664743	chr7	50213224	rs56132545	ENSG00000132436	ENST00000615084	FIGNL1	50213201	50213665	Treg_activated_46925	ocr2openGene	ALG
immune	Treg_act	rs4690229	chr4	973657	rs13137144	ENSG00000127419	ENST00000514453	TMEM175	972754	974048	Treg_activated_37232	openGene2openGene	SLE
immune	Treg_act	rs9926533	chr16	31073073	rs11281612	ENSG00000089280	ENST00000487509	FUS	31073009	31074829	Treg_activated_19163	openGene2openGene	SLE
immune	Treg_act	rs35164067	chr19	10404166	rs73923215	ENSG00000065989	ENST00000380702	PDE4A	10403239	10404497	Treg_activated_24339	openGene2openGene	AS
immune	Treg_act	rs2233424	chr6	44265240	rs2233433	ENSG00000096384	ENST00000371646	HSP90AB1	44264907	44265848	Treg_activated_43877	openGene2openGene	RA
immune	Treg_act	rs1463485	chr17	75855710	rs1463485	ENSG00000132481	ENST00000254816	TRIM47	75854966	75856192	Treg_activated_22327	openGene2openGene	SLE
immune	Treg_act	rs8042861	chr15	90529825	rs112060611	ENSG00000140575	ENST00000559809	IQGAP1	90529372	90530734	Treg_activated_18122	openGene2openGene	MS
immune	Treg_act	rs11611029	chr12	55974294	rs11171710	ENSG00000170473	ENST00000398213	PYM1	55973492	55974547	Treg_activated_11962	openGene2openGene	HT
immune	Treg_act	rs7187776	chr16	28880144	rs8055138	ENSG00000168488	ENST00000562867	ATXN2L	28879564	28880506	Treg_activated_19040	openGene2openGene	T1D
immune	Treg_act	rs11246217	chr11	575800	rs34793529	ENSG00000023191	ENST00000529115	RNH1	575430	576754	Treg_activated_7920	openGene2openGene	SLE
immune	Treg_act	rs2304206	chr19	49665614	rs2304206	ENSG00000142534	ENST00000599167	RPS11	49665301	49666210	Treg_activated_25799	openGene2openGene	VIT
immune	Treg_act	rs8192917	chr14	24634208	rs2273844	ENSG00000100450	ENST00000382548	GZMH	24634109	24634709	Treg_activated_14970	openGene2openGene	VIT
immune	Treg_act	rs694739	chr11	64285685	rs887314	ENSG00000149743	ENST00000537907	TRPT1	64284435	64286011	Treg_activated_9067	openGene2openGene	MS
immune	Treg_act	rs694739	chr11	64284975	rs2510066	ENSG00000149743	ENST00000394547	TRPT1	64284435	64286011	Treg_activated_9067	openGene2openGene	MS
immune	Treg_act	rs694739	chr11	64284975	rs2510066	ENSG00000149743	ENST00000539595	TRPT1	64284435	64286011	Treg_activated_9067	openGene2openGene	MS
immune	Treg_act	rs2256814	chr20	63740688	rs1741708	ENSG00000101246	ENST00000614942	ARFRP1	63739408	63740747	Treg_activated_31903	openGene2openGene	MS
immune	Treg_act	rs61759532	chr17	7337072	rs61759532	ENSG00000181856	ENST00000317370	SLC2A4	7336284	7337273	Treg_activated_20460	openGene2openGene	T1D
immune	Treg_act	rs6651252	chr8	128555269	rs57593539	ENSG00000249859	ENST00000657449	PVT1	128554824	128555471	Treg_activated_50758	ocr2openGene	SLE
immune	Treg_act	rs2066819	chr12	56334216	rs2371494	ENSG00000258345	ENST00000550840	ENSG00000258345	56333323	56334469	Treg_activated_11993	openGene2openGene	PSO
immune	Treg_act	rs7187776	chr16	28846324	rs7187776	ENSG00000176953	ENST00000320805	NFATC2IP	28846059	28846904	Treg_activated_19037	openGene2openGene	T1D
immune	Treg_act	rs9611565	chr22	41381554	rs9607799	ENSG00000100412	ENST00000677153	ACO2	41381085	41382541	Treg_activated_33379	openGene2openGene	VIT
immune	Treg_act	rs55963299	chr2	60881694	rs67574266	ENSG00000162928	ENST00000401576	PEX13	60880902	60881996	Treg_activated_27240	openGene2openGene	CRO
immune	Treg_act	rs55963299	chr2	60881694	rs67574266	ENSG00000162928	ENST00000472678	PEX13	60880902	60881996	Treg_activated_27240	openGene2openGene	CRO
immune	Treg_act	rs36014129	chr6	26021644	rs41266779	ENSG00000272462	ENST00000658377	ENSG00000272462	26021074	26022081	Treg_activated_43083	openGene2openGene	SLE
immune	Treg_act	rs10876864	chr12	56042145	rs1131017	ENSG00000196465	ENST00000550152	MYL6B	56041524	56042409	Treg_activated_11969	openGene2openGene	ALG
immune	Treg_act	rs694739	chr11	64340005	rs479777	ENSG00000110076	ENST00000409571	NRXN2	64339921	64340935	Treg_activated_9073	openGene2openGene	MS
immune	Treg_act	rs34841270	chr8	128555046	rs6651253	ENSG00000249859	ENST00000656880	PVT1	128554824	128555471	Treg_activated_50758	ocr2openGene	CRO
immune	Treg_act	rs5743618	chr4	38804475	rs5743562	ENSG00000197712	ENST00000515037	FAM114A1	38804043	38804485	Treg_activated_37795	openGene2openGene	ALG
immune	Treg_act	rs2847293	chr18	12775592	rs2847260	ENSG00000175354	ENST00000589216	PTPN2	12775551	12776283	Treg_activated_22926	openGene2openGene	JIA
immune	Treg_act	rs4690229	chr4	973551	rs113075206	ENSG00000127419	ENST00000504850	TMEM175	972754	974048	Treg_activated_37232	openGene2openGene	SLE
immune	Treg_act	rs182429	chr6	159044945	rs1738074	ENSG00000271913	ENST00000667828	TAGAP-AS1	159044771	159045462	Treg_activated_45758	openGene2openGene	T1D
immune	Treg_act	rs4690229	chr4	973657	rs13137144	ENSG00000127419	ENST00000504850	TMEM175	972754	974048	Treg_activated_37232	openGene2openGene	SLE
immune	Treg_act	rs3091307	chr5	132641435	rs2240032	ENSG00000223442	ENST00000417516	TH2LCRR	132641241	132641788	Treg_activated_41321	openGene2openGene	ALG
immune	Treg_act	rs61759532	chr17	7337072	rs61759532	ENSG00000072778	ENST00000583312	ACADVL	7336284	7337273	Treg_activated_20460	openGene2openGene	T1D
immune	Treg_act	rs2847293	chr18	12775592	rs2847260	ENSG00000175354	ENST00000591305	PTPN2	12775551	12776283	Treg_activated_22926	openGene2openGene	JIA
immune	Treg_act	rs2847293	chr18	12775592	rs2847260	ENSG00000175354	ENST00000309660	PTPN2	12775551	12776283	Treg_activated_22926	openGene2openGene	JIA
immune	Treg_act	rs10760123	chr9	120897061	rs1860824	ENSG00000119403	ENST00000474402	PHF19	120896902	120897530	Treg_activated_52690	ocr2openGene	ALG
immune	Treg_act	rs2066819	chr12	56334353	rs79824801	ENSG00000135517	ENST00000650166	MIP	56333323	56334469	Treg_activated_11993	openGene2openGene	PSO
immune	Treg_act	rs34841270	chr8	128555046	rs6651253	ENSG00000249859	ENST00000658556	PVT1	128554824	128555471	Treg_activated_50758	ocr2openGene	CRO
immune	Treg_act	rs6974491	chr7	37353573	rs12532822	ENSG00000155849	ENST00000442504	ELMO1	37352926	37353996	Treg_activated_46715	openGene2openGene	CEL
immune	Treg_act	rs34841270	chr8	128555046	rs6651253	ENSG00000249859	ENST00000667539	PVT1	128554824	128555471	Treg_activated_50758	ocr2openGene	CRO
immune	Treg_act	rs2066819	chr12	56267121	rs60542959	ENSG00000135517	ENST00000555551	MIP	56266633	56267543	Treg_activated_11987	openGene2openGene	PSO
immune	Treg_act	rs6974491	chr7	37353573	rs12532822	ENSG00000155849	ENST00000448602	ELMO1	37352926	37353996	Treg_activated_46715	openGene2openGene	CEL
immune	Treg_act	rs11246217	chr11	575800	rs34793529	ENSG00000177542	ENST00000625752	SLC25A22	575430	576754	Treg_activated_7920	openGene2openGene	SLE
immune	Treg_act	rs2066819	chr12	56333921	rs80317430	ENSG00000139613	ENST00000394023	SMARCC2	56333323	56334469	Treg_activated_11993	openGene2openGene	PSO
immune	Treg_act	rs10760123	chr9	120897061	rs1860824	ENSG00000119403	ENST00000464712	PHF19	120896902	120897530	Treg_activated_52690	ocr2openGene	ALG
immune	Treg_act	rs2495365	chr1	2556327	rs2227313	ENSG00000157873	ENST00000482602	TNFRSF14	2555476	2557346	Treg_activated_110	openGene2openGene	UC
immune	Treg_act	rs2495365	chr1	2556327	rs2227313	ENSG00000157873	ENST00000480305	TNFRSF14	2555476	2557346	Treg_activated_110	openGene2openGene	UC
immune	Treg_act	rs9355260	chr6	159107222	rs7772013	ENSG00000271913	ENST00000685651	TAGAP-AS1	159106721	159107270	Treg_activated_45763	openGene2openGene	MS
immune	Treg_act	rs61759532	chr17	7337072	rs61759532	ENSG00000132535	ENST00000447163	DLG4	7336284	7337273	Treg_activated_20460	openGene2openGene	T1D
immune	Treg_act	rs250308	chr5	119355998	rs3797339	ENSG00000169570	ENST00000304058	DTWD2	119355556	119356126	Treg_activated_41121	openGene2openGene	ALG
immune	Treg_act	rs1701704	chr12	56041628	rs705704	ENSG00000135404	ENST00000420846	CD63	56041524	56042409	Treg_activated_11969	openGene2openGene	T1D
immune	Treg_act	rs36014129	chr6	26044636	rs35506517	ENSG00000278828	ENST00000369163	H3C10	26044441	26044641	Treg_activated_43089	openGene2openGene	SLE
immune	Treg_act	rs694739	chr11	64285685	rs887314	ENSG00000110011	ENST00000321685	DNAJC4	64284435	64286011	Treg_activated_9067	openGene2openGene	MS
immune	Treg_act	rs6651252	chr8	128555269	rs57593539	ENSG00000249859	ENST00000651587	PVT1	128554824	128555471	Treg_activated_50758	ocr2openGene	SLE
immune	Treg_act	rs10883723	chr10	102503918	rs3818470	ENSG00000119915	ENST00000370005	ELOVL3	102503676	102504164	Treg_activated_7294	openGene2openGene	ALG
immune	Treg_act	rs694739	chr11	64284975	rs2510066	ENSG00000110011	ENST00000536006	DNAJC4	64284435	64286011	Treg_activated_9067	openGene2openGene	MS
immune	Treg_act	rs773125	chr12	56042145	rs1131017	ENSG00000135437	ENST00000550608	RDH5	56041524	56042409	Treg_activated_11969	openGene2openGene	RA
immune	Treg_act	rs773125	chr12	56042145	rs1131017	ENSG00000092841	ENST00000549566	MYL6	56041524	56042409	Treg_activated_11969	openGene2openGene	RA
immune	Treg_act	rs10760123	chr9	120928863	rs7028641	ENSG00000119403	ENST00000419155	PHF19	120928608	120929429	Treg_activated_52696	openGene2openGene	ALG
immune	Treg_act	rs10760123	chr9	120929191	rs1930786	ENSG00000119403	ENST00000474402	PHF19	120928608	120929429	Treg_activated_52696	openGene2openGene	ALG
immune	Treg_act	rs694739	chr11	64284975	rs2510066	ENSG00000110011	ENST00000537109	DNAJC4	64284435	64286011	Treg_activated_9067	openGene2openGene	MS
immune	Treg_act	rs2066819	chr12	56334353	rs79824801	ENSG00000111540	ENST00000549505	RAB5B	56333323	56334469	Treg_activated_11993	openGene2openGene	PSO
immune	Treg_act	rs8079075	chr17	39868045	rs112880843	ENSG00000161405	ENST00000583368	IKZF3	39867005	39868364	Treg_activated_21201	openGene2openGene	SLE
immune	Treg_act	rs6651252	chr8	128555046	rs6651253	ENSG00000249859	ENST00000657183	PVT1	128554824	128555471	Treg_activated_50758	ocr2openGene	SLE
immune	Treg_act	rs2066819	chr12	56333921	rs80317430	ENSG00000139645	ENST00000681390	ANKRD52	56333323	56334469	Treg_activated_11993	openGene2openGene	PSO
immune	Treg_act	rs9469899	chr6	34792451	rs7769820	ENSG00000124678	ENST00000244645	TCP11	34791473	34792741	Treg_activated_43532	openGene2openGene	GD
immune	Treg_act	rs9469899	chr6	34792385	rs7769961	ENSG00000124678	ENST00000244645	TCP11	34791473	34792741	Treg_activated_43532	openGene2openGene	GD
immune	Treg_act	rs36014129	chr6	26189128	rs13204572	ENSG00000197061	ENST00000377803	H4C3	26188418	26189336	Treg_activated_43103	openGene2openGene	SLE
immune	Treg_act	rs2066819	chr12	56334353	rs79824801	ENSG00000139645	ENST00000551023	ANKRD52	56333323	56334469	Treg_activated_11993	openGene2openGene	PSO
immune	Treg_act	rs1048990	chr14	35292469	rs1048990	ENSG00000092020	ENST00000555726	PPP2R3C	35291978	35292870	Treg_activated_15058	openGene2openGene	ALG
immune	Treg_act	rs33993564	chr5	150846690	rs33993564	ENSG00000132912	ENST00000518015	DCTN4	150846318	150847412	Treg_activated_41804	openGene2openGene	IBD
immune	Treg_act	rs5758343	chr22	41403763	rs132906	ENSG00000100412	ENST00000677153	ACO2	41403697	41404320	Treg_activated_33380	ocr2openGene	ALG
immune	Treg_act	rs12232003	chr12	53198668	rs12824946	ENSG00000139631	ENST00000453446	CSAD	53198486	53199297	Treg_activated_11846	openGene2openGene	T1D
immune	Treg_act	rs13010713	chr2	181165502	rs10189776	ENSG00000115232	ENST00000233573	ITGA4	181165249	181165828	Treg_activated_29207	ocr2openGene	CEL
immune	Treg_act	rs33993564	chr5	150846682	rs58398445	ENSG00000132912	ENST00000518015	DCTN4	150846318	150847412	Treg_activated_41804	openGene2openGene	IBD
immune	Treg_act	rs2910686	chr5	96958112	rs1363974	ENSG00000247121	ENST00000663822	ENSG00000247121	96957364	96958484	Treg_activated_40838	openGene2openGene	PSO
immune	Treg_act	rs663743	chr11	64340263	rs663743	ENSG00000110076	ENST00000265459	NRXN2	64339921	64340935	Treg_activated_9073	openGene2openGene	T1D
immune	Treg_act	rs11624293	chr14	88006251	rs8005161	ENSG00000054983	ENST00000554372	GALC	88006045	88006868	Treg_activated_15985	ocr2openGene	AS
immune	Treg_act	rs2017445	chr12	56041720	rs705705	ENSG00000123374	ENST00000556464	CDK2	56041524	56042409	Treg_activated_11969	openGene2openGene	VIT
immune	Treg_act	rs10790268	chr11	118790689	rs57494551	ENSG00000118181	ENST00000524864	RPS25	118790452	118792057	Treg_activated_10276	openGene2openGene	RA
immune	Treg_act	rs2066819	chr12	56334353	rs79824801	ENSG00000229117	ENST00000358888	RPL41	56333323	56334469	Treg_activated_11993	openGene2openGene	PSO
immune	Treg_act	rs11755393	chr6	34792385	rs7769961	ENSG00000272288	ENST00000687757	ILRUN-AS1	34791473	34792741	Treg_activated_43532	openGene2openGene	SLE
immune	Treg_act	rs444210	chr6	166957198	rs150189585	ENSG00000286760	ENST00000666448	ENSG00000286760	166956078	166957548	Treg_activated_45889	openGene2openGene	CRO
immune	Treg_act	rs694739	chr11	64285685	rs887314	ENSG00000173486	ENST00000309366	FKBP2	64284435	64286011	Treg_activated_9067	openGene2openGene	MS
immune	Treg_act	rs2066819	chr12	56333921	rs80317430	ENSG00000229117	ENST00000358888	RPL41	56333323	56334469	Treg_activated_11993	openGene2openGene	PSO
immune	Treg_act	rs2017445	chr12	56041628	rs705704	ENSG00000123374	ENST00000354056	CDK2	56041524	56042409	Treg_activated_11969	openGene2openGene	VIT
immune	Treg_act	rs2017445	chr12	56041628	rs705704	ENSG00000123374	ENST00000266970	CDK2	56041524	56042409	Treg_activated_11969	openGene2openGene	VIT
immune	Treg_act	rs2066819	chr12	56334216	rs2371494	ENSG00000229117	ENST00000552314	RPL41	56333323	56334469	Treg_activated_11993	openGene2openGene	PSO
immune	Treg_act	rs6651252	chr8	128555269	rs57593539	ENSG00000249859	ENST00000665372	PVT1	128554824	128555471	Treg_activated_50758	ocr2openGene	SLE
immune	Treg_act	rs694739	chr11	64284975	rs2510066	ENSG00000168071	ENST00000494080	CCDC88B	64284435	64286011	Treg_activated_9067	openGene2openGene	MS
immune	Treg_act	rs2017445	chr12	56041720	rs705705	ENSG00000065357	ENST00000547015	DGKA	56041524	56042409	Treg_activated_11969	openGene2openGene	VIT
immune	Treg_act	rs2017445	chr12	56041720	rs705705	ENSG00000065357	ENST00000555218	DGKA	56041524	56042409	Treg_activated_11969	openGene2openGene	VIT
immune	Treg_act	rs2017445	chr12	56041628	rs705704	ENSG00000065357	ENST00000546995	DGKA	56041524	56042409	Treg_activated_11969	openGene2openGene	VIT
immune	Treg_act	rs1701704	chr12	56041628	rs705704	ENSG00000065357	ENST00000553783	DGKA	56041524	56042409	Treg_activated_11969	openGene2openGene	T1D
immune	Treg_act	rs2304206	chr19	49665614	rs2304206	ENSG00000142534	ENST00000600027	RPS11	49665301	49666210	Treg_activated_25799	openGene2openGene	VIT
immune	Treg_act	rs34841270	chr8	128555046	rs6651253	ENSG00000249859	ENST00000666842	PVT1	128554824	128555471	Treg_activated_50758	ocr2openGene	CRO
immune	Treg_act	rs9926533	chr16	31074149	rs2303222	ENSG00000103496	ENST00000457779	STX4	31073009	31074829	Treg_activated_19163	openGene2openGene	SLE
immune	Treg_act	rs1217382	chr1	113905292	rs971173	ENSG00000163349	ENST00000369561	HIPK1	113904410	113905739	Treg_activated_2606	openGene2openGene	CRO
immune	Treg_act	rs34841270	chr8	128555046	rs6651253	ENSG00000249859	ENST00000517790	PVT1	128554824	128555471	Treg_activated_50758	ocr2openGene	CRO
immune	Treg_act	rs5758343	chr22	41381554	rs9607799	ENSG00000100412	ENST00000677698	ACO2	41381085	41382541	Treg_activated_33379	openGene2openGene	ALG
immune	Treg_act	rs5743618	chr4	38804841	rs74288437	ENSG00000174125	ENST00000506146	TLR1	38804616	38805219	Treg_activated_37796	openGene2openGene	ALG
immune	Treg_act	rs1516971	chr8	128555269	rs57593539	ENSG00000249859	ENST00000651587	PVT1	128554824	128555471	Treg_activated_50758	ocr2openGene	RA
immune	Treg_act	rs2304206	chr19	49665670	rs2304205	ENSG00000142534	ENST00000596873	RPS11	49665301	49666210	Treg_activated_25799	openGene2openGene	VIT
immune	Treg_act	rs3197999	chr3	50292395	rs1076872	ENSG00000068028	ENST00000488024	RASSF1	50291979	50292782	Treg_activated_34769	openGene2openGene	IBD
immune	Treg_act	rs9611565	chr22	41381554	rs9607799	ENSG00000100412	ENST00000678688	ACO2	41381085	41382541	Treg_activated_33379	openGene2openGene	VIT
immune	Treg_act	rs41263646	chr1	183589039	rs12094036	ENSG00000116701	ENST00000367535	NCF2	183588831	183589252	Treg_activated_3832	ocr2openGene	SLE
immune	Treg_act	rs6738825	chr2	197785535	rs771018	ENSG00000144381	ENST00000678621	HSPD1	197785447	197786873	Treg_activated_29488	openGene2openGene	SLE
immune	Treg_act	rs9967792	chr2	191114452	rs4254532	ENSG00000138378	ENST00000358470	STAT4	191114422	191114858	Treg_activated_29340	ocr2openGene	MS
immune	Treg_act	rs8054198	chr16	10944503	rs8054198	ENSG00000179583	ENST00000573309	CIITA	10944246	10945001	Treg_activated_18648	openGene2openGene	SLE
immune	Treg_act	rs6651252	chr8	128555046	rs6651253	ENSG00000249859	ENST00000657449	PVT1	128554824	128555471	Treg_activated_50758	ocr2openGene	SLE
immune	Treg_act	rs2066819	chr12	56333921	rs80317430	ENSG00000144785	ENST00000549318	ENSG00000144785	56333323	56334469	Treg_activated_11993	openGene2openGene	PSO
immune	Treg_act	rs13153019	chr5	177357438	rs4976688	ENSG00000169223	ENST00000515209	LMAN2	177357344	177358541	Treg_activated_42290	openGene2openGene	ALG
immune	Treg_act	rs13153019	chr5	177357611	rs4075959	ENSG00000169223	ENST00000515209	LMAN2	177357344	177358541	Treg_activated_42290	openGene2openGene	ALG
immune	Treg_act	rs10936599	chr3	169764547	rs2293607	ENSG00000173889	ENST00000484931	PHC3	169764291	169765397	Treg_activated_36561	openGene2openGene	CEL
immune	Treg_act	rs12421615	chr11	64284975	rs2510066	ENSG00000257069	ENST00000539086	KCNK4-TEX40	64284435	64286011	Treg_activated_9067	openGene2openGene	VIT
immune	Treg_act	rs6651252	chr8	128555269	rs57593539	ENSG00000249859	ENST00000518528	PVT1	128554824	128555471	Treg_activated_50758	ocr2openGene	SLE
immune	Treg_act	rs367569	chr16	11255821	rs243332	ENSG00000122299	ENST00000572781	ZC3H7A	11254879	11256688	Treg_activated_18677	openGene2openGene	PSO
immune	Treg_act	rs6651252	chr8	128555269	rs57593539	ENSG00000249859	ENST00000669416	PVT1	128554824	128555471	Treg_activated_50758	ocr2openGene	SLE
immune	Treg_act	rs58763752	chr10	32957868	rs1187075	ENSG00000150093	ENST00000678989	ITGB1	32957353	32958923	Treg_activated_6008	openGene2openGene	T1D
immune	Treg_act	rs6651252	chr8	128555046	rs6651253	ENSG00000249859	ENST00000660438	PVT1	128554824	128555471	Treg_activated_50758	ocr2openGene	SLE
immune	Treg_act	rs3197999	chr3	48685869	rs6792510	ENSG00000213672	ENST00000453349	NCKIPSD	48685478	48686434	Treg_activated_34700	openGene2openGene	IBD
immune	Treg_act	rs6651252	chr8	128555046	rs6651253	ENSG00000249859	ENST00000666842	PVT1	128554824	128555471	Treg_activated_50758	ocr2openGene	SLE
immune	Treg_act	rs6651252	chr8	128555269	rs57593539	ENSG00000249859	ENST00000661625	PVT1	128554824	128555471	Treg_activated_50758	ocr2openGene	SLE
immune	Treg_act	rs6651252	chr8	128555046	rs6651253	ENSG00000249859	ENST00000661625	PVT1	128554824	128555471	Treg_activated_50758	ocr2openGene	SLE
immune	Treg_act	rs2066819	chr12	56360038	rs2066818	ENSG00000135473	ENST00000257931	PAN2	56359880	56360634	Treg_activated_11995	openGene2openGene	PSO
immune	Treg_act	rs1516971	chr8	128555269	rs57593539	ENSG00000249859	ENST00000665698	PVT1	128554824	128555471	Treg_activated_50758	ocr2openGene	RA
immune	Treg_act	rs7679	chr20	45934368	rs1057208	ENSG00000175063	ENST00000243893	UBE2C	45934154	45935613	Treg_activated_31444	openGene2openGene	SLE
immune	Treg_act	rs2247314	chr6	166956723	rs2247315	ENSG00000213066	ENST00000366847	CEP43	166956078	166957548	Treg_activated_45889	openGene2openGene	VIT
immune	Treg_act	rs1800693	chr12	6337611	rs1860545	ENSG00000215039	ENST00000545339	CD27-AS1	6337106	6337650	Treg_activated_10890	openGene2openGene	MS
immune	Treg_act	rs33993564	chr5	150846598	rs112483869	ENSG00000132912	ENST00000517421	DCTN4	150846318	150847412	Treg_activated_41804	openGene2openGene	IBD
immune	Treg_act	rs2304206	chr19	49677009	rs975484	ENSG00000142546	ENST00000598820	NOSIP	49676360	49677456	Treg_activated_25800	openGene2openGene	VIT
immune	Treg_act	rs77599401	chr1	206716203	rs6680408	ENSG00000162894	ENST00000367091	FCMR	206715766	206716670	Treg_activated_4355	ocr2openGene	T1D
immune	Treg_act	rs5758343	chr22	41381879	rs2234058	ENSG00000100412	ENST00000678688	ACO2	41381085	41382541	Treg_activated_33379	openGene2openGene	ALG
immune	Treg_act	rs1800693	chr12	6341779	rs767455	ENSG00000215039	ENST00000535639	CD27-AS1	6341593	6342207	Treg_activated_10891	openGene2openGene	MS
immune	Treg_act	rs479844	chr11	65791795	rs10791824	ENSG00000172977	ENST00000352980	KAT5	65791644	65792303	Treg_activated_9174	openGene2openGene	ALG
immune	Treg_act	rs2017445	chr12	56041720	rs705705	ENSG00000197728	ENST00000356464	RPS26	56041524	56042409	Treg_activated_11969	openGene2openGene	VIT
immune	Treg_act	rs12128789	chr1	212700215	rs3754482	ENSG00000203705	ENST00000532324	TATDN3	212698935	212700747	Treg_activated_4537	openGene2openGene	T1D
immune	Treg_act	rs1463485	chr17	75855710	rs1463485	ENSG00000132471	ENST00000586257	WBP2	75854966	75856192	Treg_activated_22327	openGene2openGene	SLE
immune	Treg_act	rs2304206	chr19	49665763	rs2304204	ENSG00000126460	ENST00000596877	PRRG2	49665301	49666210	Treg_activated_25799	openGene2openGene	VIT
immune	Treg_act	rs1516971	chr8	128555269	rs57593539	ENSG00000249859	ENST00000662413	PVT1	128554824	128555471	Treg_activated_50758	ocr2openGene	RA
immune	Treg_act	rs2304206	chr19	49665614	rs2304206	ENSG00000126460	ENST00000596700	PRRG2	49665301	49666210	Treg_activated_25799	openGene2openGene	VIT
immune	Treg_act	rs13018977	chr2	241316415	rs13006939	ENSG00000168397	ENST00000400772	ATG4B	241314949	241316466	Treg_activated_30510	openGene2openGene	T1D
immune	Treg_act	rs6651252	chr8	128555046	rs6651253	ENSG00000249859	ENST00000661205	PVT1	128554824	128555471	Treg_activated_50758	ocr2openGene	SLE
immune	Treg_act	rs6651252	chr8	128555046	rs6651253	ENSG00000249859	ENST00000663059	PVT1	128554824	128555471	Treg_activated_50758	ocr2openGene	SLE
immune	Treg_act	rs8079075	chr17	39867188	rs1453560	ENSG00000161395	ENST00000582276	PGAP3	39867005	39868364	Treg_activated_21201	openGene2openGene	SLE
immune	Treg_act	rs9989735	chr2	230225228	rs10209615	ENSG00000135899	ENST00000455674	SP110	230225206	230226531	Treg_activated_30170	openGene2openGene	MS
immune	Treg_act	rs12128789	chr1	212699754	rs2202682	ENSG00000203705	ENST00000530441	TATDN3	212698935	212700747	Treg_activated_4537	openGene2openGene	T1D
immune	Treg_act	rs149010539	chr3	48504480	rs114743756	ENSG00000164054	ENST00000426002	SHISA5	48503548	48504630	Treg_activated_34688	openGene2openGene	CRO
immune	Treg_act	rs12128789	chr1	212700089	rs2221593	ENSG00000203705	ENST00000532324	TATDN3	212698935	212700747	Treg_activated_4537	openGene2openGene	T1D
immune	Treg_act	rs4690229	chr4	973551	rs113075206	ENSG00000185619	ENST00000484141	PCGF3	972754	974048	Treg_activated_37232	openGene2openGene	SLE
immune	Treg_act	rs1453560	chr17	39867188	rs1453560	ENSG00000161395	ENST00000584620	PGAP3	39867005	39868364	Treg_activated_21201	openGene2openGene	SLE
immune	Treg_act	rs8079075	chr17	39867188	rs1453560	ENSG00000161395	ENST00000584620	PGAP3	39867005	39868364	Treg_activated_21201	openGene2openGene	SLE
immune	Treg_act	rs12421615	chr11	64285685	rs887314	ENSG00000110011	ENST00000537109	DNAJC4	64284435	64286011	Treg_activated_9067	openGene2openGene	VIT
immune	Treg_act	rs60920700	chr3	119559621	rs16829980	ENSG00000176142	ENST00000319172	TMEM39A	119559492	119559999	Treg_activated_35726	openGene2openGene	VIT
immune	Treg_act	rs34841270	chr8	128540609	rs201242438	ENSG00000249859	ENST00000689722	PVT1	128540366	128541396	Treg_activated_50755	ocr2openGene	CRO
immune	Treg_act	rs8079075	chr17	39867188	rs1453560	ENSG00000141738	ENST00000577695	GRB7	39867005	39868364	Treg_activated_21201	openGene2openGene	SLE
immune	Treg_act	rs2066819	chr12	56300477	rs2695789	ENSG00000062485	ENST00000550734	CS	56299742	56300644	Treg_activated_11991	openGene2openGene	PSO
immune	Treg_act	rs60920700	chr3	119559621	rs16829980	ENSG00000176142	ENST00000491685	TMEM39A	119559492	119559999	Treg_activated_35726	openGene2openGene	VIT
immune	Treg_act	rs12946510	chr17	39867492	rs4795397	ENSG00000161395	ENST00000579146	PGAP3	39867005	39868364	Treg_activated_21201	openGene2openGene	MS
immune	Treg_act	rs12232003	chr12	53180847	rs59218377	ENSG00000123349	ENST00000550069	PFDN5	53180028	53181336	Treg_activated_11843	openGene2openGene	T1D
immune	Treg_act	rs2066819	chr12	56267121	rs60542959	ENSG00000062485	ENST00000542324	CS	56266633	56267543	Treg_activated_11987	openGene2openGene	PSO
immune	Treg_act	rs12946510	chr17	39867492	rs4795397	ENSG00000161395	ENST00000309862	PGAP3	39867005	39868364	Treg_activated_21201	openGene2openGene	MS
immune	Treg_act	rs56750287	chr17	39867492	rs4795397	ENSG00000172057	ENST00000584000	ORMDL3	39867005	39868364	Treg_activated_21201	openGene2openGene	T1D
immune	Treg_act	rs56750287	chr17	39867492	rs4795397	ENSG00000172057	ENST00000579695	ORMDL3	39867005	39868364	Treg_activated_21201	openGene2openGene	T1D
immune	Treg_act	rs36014129	chr6	26021644	rs41266779	ENSG00000274997	ENST00000377459	H2AC12	26021074	26022081	Treg_activated_43083	openGene2openGene	SLE
immune	Treg_act	rs6806528	chr3	69204505	rs6776243	ENSG00000144746	ENST00000273258	ARL6IP5	69204247	69204587	Treg_activated_35130	ocr2openGene	CEL
immune	Treg_act	rs11755393	chr6	34792107	rs6934662	ENSG00000124678	ENST00000512012	TCP11	34791473	34792741	Treg_activated_43532	openGene2openGene	SLE
immune	Treg_act	rs5758343	chr22	41381237	rs2234052	ENSG00000100412	ENST00000678269	ACO2	41381085	41382541	Treg_activated_33379	openGene2openGene	ALG
immune	Treg_act	rs10883723	chr10	102503918	rs3818470	ENSG00000107872	ENST00000432590	FBXL15	102503676	102504164	Treg_activated_7294	openGene2openGene	ALG
immune	Treg_act	rs7679	chr20	45934368	rs1057208	ENSG00000064601	ENST00000677525	CTSA	45934154	45935613	Treg_activated_31444	openGene2openGene	SLE
immune	Treg_act	rs12445568	chr16	30985550	rs12443808	ENSG00000103496	ENST00000487411	STX4	30985008	30985734	Treg_activated_19159	openGene2openGene	PSO
immune	Treg_act	rs11246217	chr11	575800	rs34793529	ENSG00000177030	ENST00000526857	DEAF1	575430	576754	Treg_activated_7920	openGene2openGene	SLE
immune	Treg_act	rs10883723	chr10	102502871	rs2296590	ENSG00000107872	ENST00000457067	FBXL15	102501929	102503099	Treg_activated_7293	openGene2openGene	ALG
immune	Treg_act	rs149010539	chr3	49673997	chr3:49711430	ENSG00000173402	ENST00000308775	DAG1	49673498	49674795	Treg_activated_34740	openGene2openGene	CRO
immune	Treg_act	rs28449958	chr16	28824361	rs138159013	ENSG00000260442	ENST00000686287	ATP2A1-AS1	28822505	28824656	Treg_activated_19036	openGene2openGene	IBD
immune	Treg_act	rs2816316	chr1	192575665	rs2984920	ENSG00000116750	ENST00000367449	UCHL5	192575409	192575975	Treg_activated_3943	openGene2openGene	CEL
immune	Treg_act	rs10876864	chr12	56080024	rs7297175	ENSG00000065361	ENST00000549061	ERBB3	56079704	56080591	Treg_activated_11972	openGene2openGene	ALG
immune	Treg_act	rs10876864	chr12	56080024	rs7297175	ENSG00000065361	ENST00000550869	ERBB3	56079704	56080591	Treg_activated_11972	openGene2openGene	ALG
immune	Treg_act	rs2816316	chr1	192575969	rs7535818	ENSG00000116750	ENST00000367448	UCHL5	192575409	192575975	Treg_activated_3943	openGene2openGene	CEL
immune	Treg_act	rs59716545	chr17	39864166	rs1453559	ENSG00000141736	ENST00000584014	ERBB2	39864076	39864479	Treg_activated_21200	openGene2openGene	RA
immune	Treg_act	rs7187776	chr16	28824359	rs149808056	ENSG00000177548	ENST00000563577	RABEP2	28822505	28824656	Treg_activated_19036	openGene2openGene	T1D
immune	Treg_act	rs6651252	chr8	128540610	rs2392944	ENSG00000249859	ENST00000523190	PVT1	128540366	128541396	Treg_activated_50755	ocr2openGene	SLE
immune	Treg_act	rs2017445	chr12	56041628	rs705704	ENSG00000135404	ENST00000552067	CD63	56041524	56042409	Treg_activated_11969	openGene2openGene	VIT
immune	Treg_act	rs2017445	chr12	56041720	rs705705	ENSG00000135404	ENST00000550776	CD63	56041524	56042409	Treg_activated_11969	openGene2openGene	VIT
immune	Treg_act	rs12128789	chr1	212699510	rs73079851	ENSG00000203705	ENST00000525574	TATDN3	212698935	212700747	Treg_activated_4537	openGene2openGene	T1D
immune	Treg_act	rs12128789	chr1	212699732	rs2202683	ENSG00000203705	ENST00000525574	TATDN3	212698935	212700747	Treg_activated_4537	openGene2openGene	T1D
immune	Treg_act	rs77599401	chr1	206685302	rs181345810	ENSG00000266094	ENST00000580449	RASSF5	206684664	206686237	Treg_activated_4351	openGene2openGene	T1D
immune	Treg_act	rs10790268	chr11	118790689	rs57494551	ENSG00000149428	ENST00000532519	HYOU1	118790452	118792057	Treg_activated_10276	openGene2openGene	RA
immune	Treg_act	rs12128789	chr1	212699754	rs2202682	ENSG00000203705	ENST00000497768	TATDN3	212698935	212700747	Treg_activated_4537	openGene2openGene	T1D
immune	Treg_act	rs12128789	chr1	212700215	rs3754482	ENSG00000203705	ENST00000497768	TATDN3	212698935	212700747	Treg_activated_4537	openGene2openGene	T1D
immune	Treg_act	rs34841270	chr8	128555269	rs57593539	ENSG00000283710	ENST00000408388	MIR1204	128554824	128555471	Treg_activated_50758	ocr2openGene	CRO
immune	Treg_act	rs1516971	chr8	128555046	rs6651253	ENSG00000249859	ENST00000657517	PVT1	128554824	128555471	Treg_activated_50758	ocr2openGene	RA
immune	Treg_act	rs34841270	chr8	128555046	rs6651253	ENSG00000283710	ENST00000408388	MIR1204	128554824	128555471	Treg_activated_50758	ocr2openGene	CRO
immune	Treg_act	rs1463485	chr17	75855927	rs936394	ENSG00000108479	ENST00000592494	GALK1	75854966	75856192	Treg_activated_22327	openGene2openGene	SLE
immune	Treg_act	rs12128789	chr1	212699754	rs2202682	ENSG00000117697	ENST00000626725	NSL1	212698935	212700747	Treg_activated_4537	openGene2openGene	T1D
immune	Treg_act	rs10883723	chr10	102502871	rs2296590	ENSG00000107862	ENST00000678504	GBF1	102501929	102503099	Treg_activated_7293	openGene2openGene	ALG
immune	Treg_act	rs28449958	chr16	28824361	rs138159013	ENSG00000177548	ENST00000562590	RABEP2	28822505	28824656	Treg_activated_19036	openGene2openGene	IBD
immune	Treg_act	rs2304206	chr19	49677009	rs975484	ENSG00000126453	ENST00000619007	BCL2L12	49676360	49677456	Treg_activated_25800	openGene2openGene	VIT
immune	Treg_act	rs3197999	chr3	50299601	rs34136796	ENSG00000007402	ENST00000483620	CACNA2D2	50298762	50299921	Treg_activated_34770	openGene2openGene	IBD
immune	Treg_act	rs181826	chr5	142145181	rs249643	ENSG00000113552	ENST00000500692	GNPDA1	142145103	142145648	Treg_activated_41625	ocr2openGene	CRO
immune	Treg_act	rs2304206	chr19	49677009	rs975484	ENSG00000126453	ENST00000614495	BCL2L12	49676360	49677456	Treg_activated_25800	openGene2openGene	VIT
immune	Treg_act	rs694739	chr11	64340263	rs663743	ENSG00000173264	ENST00000541952	GPR137	64339921	64340935	Treg_activated_9073	openGene2openGene	MS
immune	Treg_act	rs3197999	chr3	50350442	rs73082914	ENSG00000068028	ENST00000327761	RASSF1	50350422	50351306	Treg_activated_34777	openGene2openGene	IBD
immune	Treg_act	rs766751473	chr5	132466255	rs2522057	ENSG00000283782	ENST00000638568	ENSG00000283782	132466195	132467129	Treg_activated_41309	openGene2openGene	T1D
immune	Treg_act	rs56083426	chr15	38564760	rs55728265	ENSG00000171262	ENST00000397609	FAM98B	38563746	38565190	Treg_activated_16818	openGene2openGene	CRO
immune	Treg_act	rs1359062	chr1	192575969	rs7535818	ENSG00000116750	ENST00000367454	UCHL5	192575409	192575975	Treg_activated_3943	openGene2openGene	MS
immune	Treg_act	rs79157249	chr11	118926569	rs74584888	ENSG00000110367	ENST00000525082	DDX6	118925847	118926631	Treg_activated_10291	openGene2openGene	CRO
immune	Treg_act	rs5758343	chr22	41544520	rs28623192	ENSG00000100412	ENST00000216254	ACO2	41543878	41544834	Treg_activated_33393	openGene2openGene	ALG
immune	Treg_act	rs10760123	chr9	120928679	rs3761849	ENSG00000226752	ENST00000639139	CUTALP	120928608	120929429	Treg_activated_52696	openGene2openGene	ALG
immune	Treg_act	rs2256814	chr20	63740688	rs1741708	ENSG00000203896	ENST00000489212	LIME1	63739408	63740747	Treg_activated_31903	openGene2openGene	MS
immune	Treg_act	rs2542162	chr18	12884344	rs2292759	ENSG00000128789	ENST00000586587	PSMG2	12883395	12884600	Treg_activated_22930	openGene2openGene	T1D
immune	Treg_act	rs7187776	chr16	28863226	rs62037367	ENSG00000177548	ENST00000564579	RABEP2	28863185	28864220	Treg_activated_19038	openGene2openGene	T1D
immune	Treg_act	rs7187776	chr16	28863883	rs11864750	ENSG00000177548	ENST00000568703	RABEP2	28863185	28864220	Treg_activated_19038	openGene2openGene	T1D
immune	Treg_act	rs60920700	chr3	119559846	rs41271393	ENSG00000121594	ENST00000478182	CD80	119559492	119559999	Treg_activated_35726	openGene2openGene	VIT
immune	Treg_act	rs3197999	chr3	50350442	rs73082914	ENSG00000271858	ENST00000606665	CYB561D2	50350422	50351306	Treg_activated_34777	openGene2openGene	IBD
immune	Treg_act	rs231725	chr2	203875723	rs2307982	ENSG00000178562	ENST00000374481	CD28	203875417	203875842	Treg_activated_29656	ocr2openGene	VIT
immune	Treg_act	rs1217382	chr1	113905292	rs971173	ENSG00000134242	ENST00000484147	PTPN22	113904410	113905739	Treg_activated_2606	openGene2openGene	CRO
immune	Treg_act	rs4690229	chr4	987108	rs11248061	ENSG00000090316	ENST00000505839	MAEA	986612	987594	Treg_activated_37234	openGene2openGene	SLE
immune	Treg_act	rs10068717	chr5	142145415	rs249642	ENSG00000113552	ENST00000311337	GNPDA1	142145103	142145648	Treg_activated_41625	ocr2openGene	ALG
immune	Treg_act	rs10220572	chr14	88006251	rs8005161	ENSG00000054983	ENST00000544807	GALC	88006045	88006868	Treg_activated_15985	ocr2openGene	IBD
immune	Treg_act	rs5758343	chr22	41448782	rs202657	ENSG00000100412	ENST00000677427	ACO2	41448271	41448810	Treg_activated_33387	openGene2openGene	ALG
immune	Treg_act	rs7204270	chr16	30183519	rs930392	ENSG00000090238	ENST00000398838	YPEL3	30183177	30184721	Treg_activated_19107	openGene2openGene	MS
immune	Treg_act	rs3091307	chr5	132641435	rs2240032	ENSG00000164405	ENST00000378665	UQCRQ	132641241	132641788	Treg_activated_41321	openGene2openGene	ALG
immune	Treg_act	rs2304206	chr19	49665670	rs2304205	ENSG00000104870	ENST00000598491	FCGRT	49665301	49666210	Treg_activated_25799	openGene2openGene	VIT
immune	Treg_act	rs10876864	chr12	56007301	rs10876864	ENSG00000139531	ENST00000266971	SUOX	56007233	56008114	Treg_activated_11965	openGene2openGene	ALG
immune	Treg_act	rs36014129	chr6	26189128	rs13204572	ENSG00000278637	ENST00000617569	H4C1	26188418	26189336	Treg_activated_43103	openGene2openGene	SLE
immune	Treg_act	rs10876864	chr12	56007301	rs10876864	ENSG00000139531	ENST00000548274	SUOX	56007233	56008114	Treg_activated_11965	openGene2openGene	ALG
immune	Treg_act	rs10876864	chr12	56007301	rs10876864	ENSG00000139531	ENST00000552813	SUOX	56007233	56008114	Treg_activated_11965	openGene2openGene	ALG
immune	Treg_act	rs2495365	chr1	2556327	rs2227313	ENSG00000289610	ENST00000686752	ENSG00000289610	2555476	2557346	Treg_activated_110	openGene2openGene	UC
immune	Treg_act	rs1036207	chr5	142145181	rs249643	ENSG00000113552	ENST00000505689	GNPDA1	142145103	142145648	Treg_activated_41625	ocr2openGene	MS
immune	Treg_act	rs180977001	chr3	58332737	rs180977001	ENSG00000168291	ENST00000469364	PDHB	58332548	58333796	Treg_activated_34976	openGene2openGene	SLE
immune	Treg_act	rs63406760	chr12	123233754	rs1727332	ENSG00000182196	ENST00000392435	ARL6IP4	123232754	123233892	Treg_activated_13298	openGene2openGene	ALG
immune	Treg_act	rs9611565	chr22	41403829	rs75784	ENSG00000100412	ENST00000396512	ACO2	41403697	41404320	Treg_activated_33380	ocr2openGene	VIT
immune	Treg_act	rs63406760	chr12	123233754	rs1727332	ENSG00000182196	ENST00000539770	ARL6IP4	123232754	123233892	Treg_activated_13298	openGene2openGene	ALG
immune	Treg_act	rs28449958	chr16	28880144	rs8055138	ENSG00000168488	ENST00000561539	ATXN2L	28879564	28880506	Treg_activated_19040	openGene2openGene	IBD
immune	Treg_act	rs2304206	chr19	49665763	rs2304204	ENSG00000104870	ENST00000600273	FCGRT	49665301	49666210	Treg_activated_25799	openGene2openGene	VIT
immune	Treg_act	rs2495365	chr1	2556327	rs2227313	ENSG00000157916	ENST00000378518	RER1	2555476	2557346	Treg_activated_110	openGene2openGene	UC
immune	Treg_act	rs5758343	chr22	41381237	rs2234052	ENSG00000100401	ENST00000405486	RANGAP1	41381085	41382541	Treg_activated_33379	openGene2openGene	ALG
immune	Treg_act	rs9611565	chr22	41403763	rs132906	ENSG00000100412	ENST00000396512	ACO2	41403697	41404320	Treg_activated_33380	ocr2openGene	VIT
immune	Treg_act	rs2495365	chr1	2556327	rs2227313	ENSG00000157916	ENST00000306256	RER1	2555476	2557346	Treg_activated_110	openGene2openGene	UC
immune	Treg_act	rs33993564	chr5	150847077	rs10051924	ENSG00000086589	ENST00000518917	RBM22	150846318	150847412	Treg_activated_41804	openGene2openGene	IBD
immune	Treg_act	rs9611565	chr22	41403763	rs132906	ENSG00000100412	ENST00000471094	ACO2	41403697	41404320	Treg_activated_33380	ocr2openGene	VIT
immune	Treg_act	rs2495365	chr1	2556327	rs2227313	ENSG00000157870	ENST00000537325	PRXL2B	2555476	2557346	Treg_activated_110	openGene2openGene	UC
immune	Treg_act	rs12946510	chr17	39867492	rs4795397	ENSG00000141744	ENST00000581428	PNMT	39867005	39868364	Treg_activated_21201	openGene2openGene	MS
immune	Treg_act	rs2495365	chr1	2556327	rs2227313	ENSG00000157870	ENST00000481683	PRXL2B	2555476	2557346	Treg_activated_110	openGene2openGene	UC
immune	Treg_act	rs2304206	chr19	49665670	rs2304205	ENSG00000104870	ENST00000594823	FCGRT	49665301	49666210	Treg_activated_25799	openGene2openGene	VIT
immune	Treg_act	rs3197999	chr3	50299601	rs34136796	ENSG00000114383	ENST00000462137	TUSC2	50298762	50299921	Treg_activated_34770	openGene2openGene	IBD
immune	Treg_act	rs41263646	chr1	183590726	rs2333681	ENSG00000232860	ENST00000432837	SMG7-AS1	183589928	183590888	Treg_activated_3833	openGene2openGene	SLE
immune	Treg_act	rs28449958	chr16	28880144	rs8055138	ENSG00000178188	ENST00000684370	SH2B1	28879564	28880506	Treg_activated_19040	openGene2openGene	IBD
immune	Treg_act	rs33993564	chr5	150846512	rs11741515	ENSG00000086589	ENST00000522469	RBM22	150846318	150847412	Treg_activated_41804	openGene2openGene	IBD
immune	Treg_act	rs9611565	chr22	41381909	rs2234059	ENSG00000100412	ENST00000679320	ACO2	41381085	41382541	Treg_activated_33379	openGene2openGene	VIT
immune	Treg_act	rs10876864	chr12	56042145	rs1131017	ENSG00000135404	ENST00000550776	CD63	56041524	56042409	Treg_activated_11969	openGene2openGene	ALG
immune	Treg_act	rs9611565	chr22	41381554	rs9607799	ENSG00000100412	ENST00000679320	ACO2	41381085	41382541	Treg_activated_33379	openGene2openGene	VIT
immune	Treg_act	rs9611565	chr22	41403763	rs132906	ENSG00000100412	ENST00000677698	ACO2	41403697	41404320	Treg_activated_33380	ocr2openGene	VIT
immune	Treg_act	rs9611565	chr22	41403829	rs75784	ENSG00000100412	ENST00000677698	ACO2	41403697	41404320	Treg_activated_33380	ocr2openGene	VIT
immune	Treg_act	rs1800693	chr12	6341779	rs767455	ENSG00000111640	ENST00000466525	GAPDH	6341593	6342207	Treg_activated_10891	openGene2openGene	MS
immune	Treg_act	rs10876864	chr12	56042145	rs1131017	ENSG00000092841	ENST00000548580	MYL6	56041524	56042409	Treg_activated_11969	openGene2openGene	ALG
immune	Treg_act	rs10876864	chr12	56042145	rs1131017	ENSG00000135404	ENST00000552164	CD63	56041524	56042409	Treg_activated_11969	openGene2openGene	ALG
immune	Treg_act	rs10876864	chr12	56042145	rs1131017	ENSG00000092841	ENST00000549017	MYL6	56041524	56042409	Treg_activated_11969	openGene2openGene	ALG
immune	Treg_act	rs11755393	chr6	34792104	rs13215181	ENSG00000124678	ENST00000244645	TCP11	34791473	34792741	Treg_activated_43532	openGene2openGene	SLE
immune	Treg_act	rs10876864	chr12	56042145	rs1131017	ENSG00000092841	ENST00000547703	MYL6	56041524	56042409	Treg_activated_11969	openGene2openGene	ALG
immune	Treg_act	rs8054198	chr16	10944503	rs8054198	ENSG00000171490	ENST00000574287	RSL1D1	10944246	10945001	Treg_activated_18648	openGene2openGene	SLE
immune	Treg_act	rs663743	chr11	64285685	rs887314	ENSG00000149743	ENST00000540472	TRPT1	64284435	64286011	Treg_activated_9067	openGene2openGene	T1D
immune	Treg_act	rs4690229	chr4	973657	rs13137144	ENSG00000127415	ENST00000247933	IDUA	972754	974048	Treg_activated_37232	openGene2openGene	SLE
immune	Treg_act	rs10790268	chr11	118870222	rs4938572	ENSG00000278376	ENST00000610705	ENSG00000278376	118869932	118871018	Treg_activated_10280	ocr2openGene	RA
immune	Treg_act	rs10790268	chr11	118870448	rs7117261	ENSG00000278376	ENST00000610705	ENSG00000278376	118869932	118871018	Treg_activated_10280	ocr2openGene	RA
immune	Treg_act	rs2304206	chr19	49665670	rs2304205	ENSG00000090554	ENST00000595510	FLT3LG	49665301	49666210	Treg_activated_25799	openGene2openGene	VIT
immune	Treg_act	rs2304206	chr19	49665614	rs2304206	ENSG00000090554	ENST00000598555	FLT3LG	49665301	49666210	Treg_activated_25799	openGene2openGene	VIT
immune	Treg_act	rs1738074	chr6	159044945	rs1738074	ENSG00000271913	ENST00000690645	TAGAP-AS1	159044771	159045462	Treg_activated_45758	openGene2openGene	CEL
immune	Treg_act	rs6435203	chr2	203740764	rs4673260	ENSG00000178562	ENST00000458610	CD28	203740683	203741888	Treg_activated_29636	ocr2openGene	MS
immune	Treg_act	rs694739	chr11	64340005	rs479777	ENSG00000126432	ENST00000265462	PRDX5	64339921	64340935	Treg_activated_9073	openGene2openGene	MS
immune	Treg_act	rs63406760	chr12	122966218	rs4148856	ENSG00000111325	ENST00000545056	OGFOD2	122966040	122966866	Treg_activated_13284	openGene2openGene	ALG
immune	Treg_act	rs10876864	chr12	56042145	rs1131017	ENSG00000065357	ENST00000548378	DGKA	56041524	56042409	Treg_activated_11969	openGene2openGene	ALG
immune	Treg_act	rs2247314	chr6	166957044	rs2757041	ENSG00000198818	ENST00000361731	SFT2D1	166956078	166957548	Treg_activated_45889	openGene2openGene	VIT
immune	Treg_act	rs2247314	chr6	166956742	rs2247314	ENSG00000198818	ENST00000487841	SFT2D1	166956078	166957548	Treg_activated_45889	openGene2openGene	VIT
immune	Treg_act	rs694739	chr11	64285685	rs887314	ENSG00000149743	ENST00000546089	TRPT1	64284435	64286011	Treg_activated_9067	openGene2openGene	MS
immune	Treg_act	rs41295159	chr10	6062411	rs56179589	ENSG00000134470	ENST00000379971	IL15RA	6061881	6062734	Treg_activated_5408	openGene2openGene	T1D
immune	Treg_act	rs41295159	chr10	6151852	rs78938174	ENSG00000170525	ENST00000317350	PFKFB3	6151105	6151904	Treg_activated_5421	openGene2openGene	T1D
immune	Treg_act	rs41295159	chr10	6062411	rs56179589	ENSG00000134470	ENST00000379977	IL15RA	6061881	6062734	Treg_activated_5408	openGene2openGene	T1D
immune	Treg_act	rs9469899	chr6	34792104	rs13215181	ENSG00000124678	ENST00000394696	TCP11	34791473	34792741	Treg_activated_43532	openGene2openGene	GD
immune	Treg_act	rs4795397	chr17	39867492	rs4795397	ENSG00000161395	ENST00000378011	PGAP3	39867005	39868364	Treg_activated_21201	openGene2openGene	IBD
immune	Treg_act	rs11611029	chr12	55974294	rs11171710	ENSG00000170473	ENST00000408946	PYM1	55973492	55974547	Treg_activated_11962	openGene2openGene	HT
immune	Treg_act	rs11714843	chr3	119498465	rs2280670	ENSG00000138495	ENST00000497997	COX17	119498103	119498967	Treg_activated_35724	openGene2openGene	JIA
immune	Treg_act	rs11755393	chr6	34792104	rs13215181	ENSG00000124678	ENST00000611141	TCP11	34791473	34792741	Treg_activated_43532	openGene2openGene	SLE
immune	Treg_act	rs11755393	chr6	34792107	rs6934662	ENSG00000124678	ENST00000611141	TCP11	34791473	34792741	Treg_activated_43532	openGene2openGene	SLE
immune	Treg_act	rs61839660	chr10	6072697	rs61839673	ENSG00000134460	ENST00000379954	IL2RA	6072160	6073034	Treg_activated_5412	openGene2openGene	ALG
immune	Treg_act	rs35134214	chr15	38564760	rs55728265	ENSG00000175779	ENST00000643127	LINC02694	38563746	38565190	Treg_activated_16818	openGene2openGene	T1D
immune	Treg_act	rs41263646	chr1	183589222	rs34459587	ENSG00000116701	ENST00000367535	NCF2	183588831	183589252	Treg_activated_3832	ocr2openGene	SLE
immune	Treg_act	rs9611565	chr22	41381237	rs2234052	ENSG00000100412	ENST00000678688	ACO2	41381085	41382541	Treg_activated_33379	openGene2openGene	VIT
immune	Treg_act	rs11590283	chr1	1308516	rs61766198	ENSG00000217801	ENST00000451054	ENSG00000217801	1307532	1309053	Treg_activated_40	openGene2openGene	SLE
immune	Treg_act	rs7187776	chr16	28880144	rs8055138	ENSG00000168488	ENST00000336783	ATXN2L	28879564	28880506	Treg_activated_19040	openGene2openGene	T1D
immune	Treg_act	rs7187776	chr16	28880144	rs8055138	ENSG00000168488	ENST00000563314	ATXN2L	28879564	28880506	Treg_activated_19040	openGene2openGene	T1D
immune	Treg_act	rs2066819	chr12	56300477	rs2695789	ENSG00000258345	ENST00000550840	ENSG00000258345	56299742	56300644	Treg_activated_11991	openGene2openGene	PSO
immune	Treg_act	rs2066819	chr12	56334216	rs2371494	ENSG00000144785	ENST00000549318	ENSG00000144785	56333323	56334469	Treg_activated_11993	openGene2openGene	PSO
immune	Treg_act	rs663743	chr11	64285685	rs887314	ENSG00000110011	ENST00000542376	DNAJC4	64284435	64286011	Treg_activated_9067	openGene2openGene	T1D
immune	Treg_act	rs301807	chr1	8424763	rs301807	ENSG00000074800	ENST00000497492	ENO1	8423312	8424896	Treg_activated_227	openGene2openGene	VIT
immune	Treg_act	rs13153019	chr5	177357511	rs4075958	ENSG00000169223	ENST00000513877	LMAN2	177357344	177358541	Treg_activated_42290	openGene2openGene	ALG
immune	Treg_act	rs2017445	chr12	56041720	rs705705	ENSG00000170473	ENST00000408946	PYM1	56041524	56042409	Treg_activated_11969	openGene2openGene	VIT
immune	Treg_act	rs10760123	chr9	120928679	rs3761849	ENSG00000226752	ENST00000638905	CUTALP	120928608	120929429	Treg_activated_52696	openGene2openGene	ALG
immune	Treg_act	rs10760123	chr9	120929191	rs1930786	ENSG00000226752	ENST00000639139	CUTALP	120928608	120929429	Treg_activated_52696	openGene2openGene	ALG
immune	Treg_act	rs63406760	chr12	123233754	rs1727332	ENSG00000111325	ENST00000540324	OGFOD2	123232754	123233892	Treg_activated_13298	openGene2openGene	ALG
immune	Treg_act	rs78037977	chr1	172746562	rs78037977	ENSG00000117586	ENST00000488053	TNFSF4	172746168	172746639	Treg_activated_3644	ocr2openGene	VIT
immune	Treg_act	rs9469899	chr6	34792107	rs6934662	ENSG00000124678	ENST00000507706	TCP11	34791473	34792741	Treg_activated_43532	openGene2openGene	GD
immune	Treg_act	rs10760123	chr9	120929191	rs1930786	ENSG00000226752	ENST00000638935	CUTALP	120928608	120929429	Treg_activated_52696	openGene2openGene	ALG
immune	Treg_act	rs10760123	chr9	120928863	rs7028641	ENSG00000226752	ENST00000638935	CUTALP	120928608	120929429	Treg_activated_52696	openGene2openGene	ALG
immune	Treg_act	rs10760123	chr9	120928679	rs3761849	ENSG00000226752	ENST00000639267	CUTALP	120928608	120929429	Treg_activated_52696	openGene2openGene	ALG
immune	Treg_act	rs231725	chr2	203875723	rs2307982	ENSG00000178562	ENST00000324106	CD28	203875417	203875842	Treg_activated_29656	ocr2openGene	T1D
immune	Treg_act	rs231725	chr2	203909720	rs3116518	ENSG00000178562	ENST00000458610	CD28	203908873	203909959	Treg_activated_29660	ocr2openGene	T1D
immune	Treg_act	rs9469899	chr6	34792104	rs13215181	ENSG00000124678	ENST00000311875	TCP11	34791473	34792741	Treg_activated_43532	openGene2openGene	GD
immune	Treg_act	rs78865465	chr12	55974117	rs75639074	ENSG00000135404	ENST00000546457	CD63	55973492	55974547	Treg_activated_11962	openGene2openGene	T1D
immune	Treg_act	rs3197999	chr3	50299601	rs34136796	ENSG00000004838	ENST00000468182	ZMYND10	50298762	50299921	Treg_activated_34770	openGene2openGene	IBD
immune	Treg_act	rs301806	chr1	8424763	rs301807	ENSG00000074800	ENST00000646660	ENO1	8423312	8424896	Treg_activated_227	openGene2openGene	ALG
immune	Treg_act	rs10760123	chr9	120929191	rs1930786	ENSG00000226752	ENST00000640808	CUTALP	120928608	120929429	Treg_activated_52696	openGene2openGene	ALG
immune	Treg_act	rs12946510	chr17	39867492	rs4795397	ENSG00000131748	ENST00000577248	STARD3	39867005	39868364	Treg_activated_21201	openGene2openGene	MS
immune	Treg_act	rs12946510	chr17	39867492	rs4795397	ENSG00000131748	ENST00000585214	STARD3	39867005	39868364	Treg_activated_21201	openGene2openGene	MS
immune	Treg_act	rs8032939	chr15	38554477	rs7170151	ENSG00000175779	ENST00000643127	LINC02694	38554426	38554705	Treg_activated_16815	ocr2openGene	RA
immune	Treg_act	rs34841270	chr8	128555046	rs6651253	ENSG00000249859	ENST00000666080	PVT1	128554824	128555471	Treg_activated_50758	ocr2openGene	CRO
immune	Treg_act	rs9355260	chr6	159107222	rs7772013	ENSG00000271913	ENST00000667828	TAGAP-AS1	159106721	159107270	Treg_activated_45763	openGene2openGene	MS
immune	Treg_act	rs61759532	chr17	7337072	rs61759532	ENSG00000129255	ENST00000572936	MPDU1	7336284	7337273	Treg_activated_20460	openGene2openGene	T1D
immune	Treg_act	rs10936599	chr3	169764547	rs2293607	ENSG00000136603	ENST00000259119	SKIL	169764291	169765397	Treg_activated_36561	openGene2openGene	CEL
immune	Treg_act	rs740474	chr5	141636721	rs1421896	ENSG00000289478	ENST00000687297	ENSG00000289478	141636256	141638348	Treg_activated_41594	openGene2openGene	ALG
immune	Treg_act	rs10760123	chr9	120893051	rs6478486	ENSG00000119403	ENST00000456291	PHF19	120892708	120893242	Treg_activated_52688	ocr2openGene	ALG
immune	Treg_act	rs10883723	chr10	102503918	rs3818470	ENSG00000156398	ENST00000602831	SFXN2	102503676	102504164	Treg_activated_7294	openGene2openGene	ALG
immune	Treg_act	rs61759532	chr17	7337072	rs61759532	ENSG00000129255	ENST00000359822	MPDU1	7336284	7337273	Treg_activated_20460	openGene2openGene	T1D
immune	Treg_act	rs1701704	chr12	56041628	rs705704	ENSG00000135404	ENST00000551173	CD63	56041524	56042409	Treg_activated_11969	openGene2openGene	T1D
immune	Treg_act	rs34841270	chr8	128555046	rs6651253	ENSG00000249859	ENST00000521951	PVT1	128554824	128555471	Treg_activated_50758	ocr2openGene	CRO
immune	Treg_act	rs13205210	chr6	34887971	rs1051115	ENSG00000124678	ENST00000311875	TCP11	34887706	34888197	Treg_activated_43534	openGene2openGene	SLE
immune	Treg_act	rs61759532	chr17	7337072	rs61759532	ENSG00000129255	ENST00000580708	MPDU1	7336284	7337273	Treg_activated_20460	openGene2openGene	T1D
immune	Treg_act	rs9469899	chr6	34792548	rs7752060	ENSG00000124678	ENST00000455706	TCP11	34791473	34792741	Treg_activated_43532	openGene2openGene	GD
immune	Treg_act	rs9469899	chr6	34792107	rs6934662	ENSG00000124678	ENST00000492680	TCP11	34791473	34792741	Treg_activated_43532	openGene2openGene	GD
immune	Treg_act	rs12445568	chr16	31033362	rs58726213	ENSG00000167395	ENST00000300850	ZNF646	31032743	31034462	Treg_activated_19161	openGene2openGene	PSO
immune	Treg_act	rs2304206	chr19	49665763	rs2304204	ENSG00000126456	ENST00000309877	IRF3	49665301	49666210	Treg_activated_25799	openGene2openGene	VIT
immune	Treg_act	rs2304206	chr19	49665614	rs2304206	ENSG00000126456	ENST00000600911	IRF3	49665301	49666210	Treg_activated_25799	openGene2openGene	VIT
immune	Treg_act	rs12445568	chr16	30985551	rs12443627	ENSG00000167395	ENST00000394979	ZNF646	30985008	30985734	Treg_activated_19159	openGene2openGene	PSO
immune	Treg_act	rs8079075	chr17	39868045	rs112880843	ENSG00000131748	ENST00000578232	STARD3	39867005	39868364	Treg_activated_21201	openGene2openGene	SLE
immune	Treg_act	rs7120737	chr11	47565510	rs11039300	ENSG00000213619	ENST00000529276	NDUFS3	47565013	47566293	Treg_activated_8764	openGene2openGene	MS
immune	Treg_act	rs12445568	chr16	31033362	rs58726213	ENSG00000167395	ENST00000564189	ZNF646	31032743	31034462	Treg_activated_19161	openGene2openGene	PSO
immune	Treg_act	rs7120737	chr11	47565510	rs11039300	ENSG00000213619	ENST00000528192	NDUFS3	47565013	47566293	Treg_activated_8764	openGene2openGene	MS
immune	Treg_act	rs61759532	chr17	7337072	rs61759532	ENSG00000129255	ENST00000570458	MPDU1	7336284	7337273	Treg_activated_20460	openGene2openGene	T1D
immune	Treg_act	rs2066819	chr12	56300477	rs2695789	ENSG00000139645	ENST00000551023	ANKRD52	56299742	56300644	Treg_activated_11991	openGene2openGene	PSO
immune	Treg_act	rs11714843	chr3	119498465	rs2280670	ENSG00000144843	ENST00000357003	ADPRH	119498103	119498967	Treg_activated_35724	openGene2openGene	JIA
immune	Treg_act	rs8079075	chr17	39868045	rs112880843	ENSG00000131748	ENST00000580551	STARD3	39867005	39868364	Treg_activated_21201	openGene2openGene	SLE
immune	Treg_act	rs2066819	chr12	56333921	rs80317430	ENSG00000111540	ENST00000360299	RAB5B	56333323	56334469	Treg_activated_11993	openGene2openGene	PSO
immune	Treg_act	rs1453560	chr17	39867188	rs1453560	ENSG00000131748	ENST00000544210	STARD3	39867005	39868364	Treg_activated_21201	openGene2openGene	SLE
immune	Treg_act	rs12445568	chr16	30957268	rs4889599	ENSG00000167395	ENST00000428260	ZNF646	30957017	30958485	Treg_activated_19158	openGene2openGene	PSO
immune	Treg_act	rs1701704	chr12	56041628	rs705704	ENSG00000092841	ENST00000547703	MYL6	56041524	56042409	Treg_activated_11969	openGene2openGene	T1D
immune	Treg_act	rs2066819	chr12	56334216	rs2371494	ENSG00000139645	ENST00000551023	ANKRD52	56333323	56334469	Treg_activated_11993	openGene2openGene	PSO
immune	Treg_act	rs2304206	chr19	49665614	rs2304206	ENSG00000126456	ENST00000593922	IRF3	49665301	49666210	Treg_activated_25799	openGene2openGene	VIT
immune	Treg_act	rs36014129	chr6	26189128	rs13204572	ENSG00000216331	ENST00000404269	H1-12P	26188418	26189336	Treg_activated_43103	openGene2openGene	SLE
immune	Treg_act	rs12445568	chr16	30958236	rs62055866	ENSG00000167395	ENST00000300850	ZNF646	30957017	30958485	Treg_activated_19158	openGene2openGene	PSO
immune	Treg_act	rs13153019	chr5	177357438	rs4976688	ENSG00000196923	ENST00000393546	PDLIM7	177357344	177358541	Treg_activated_42290	openGene2openGene	ALG
immune	Treg_act	rs7120737	chr11	47565510	rs11039300	ENSG00000213619	ENST00000263774	NDUFS3	47565013	47566293	Treg_activated_8764	openGene2openGene	MS
immune	Treg_act	rs13010713	chr2	181165502	rs10189776	ENSG00000115232	ENST00000465522	ITGA4	181165249	181165828	Treg_activated_29207	ocr2openGene	CEL
immune	Treg_act	rs33993564	chr5	150846701	rs61270113	ENSG00000132912	ENST00000518015	DCTN4	150846318	150847412	Treg_activated_41804	openGene2openGene	IBD
immune	Treg_act	rs663743	chr11	64340263	rs663743	ENSG00000110076	ENST00000377559	NRXN2	64339921	64340935	Treg_activated_9073	openGene2openGene	T1D
immune	Treg_act	rs34841270	chr8	128555269	rs57593539	ENSG00000249859	ENST00000667418	PVT1	128554824	128555471	Treg_activated_50758	ocr2openGene	CRO
immune	Treg_act	rs9989735	chr2	230226508	rs13397985	ENSG00000067066	ENST00000340126	SP100	230225206	230226531	Treg_activated_30170	openGene2openGene	MS
immune	Treg_act	rs8079075	chr17	39868045	rs112880843	ENSG00000131748	ENST00000577248	STARD3	39867005	39868364	Treg_activated_21201	openGene2openGene	SLE
immune	Treg_act	rs1516971	chr8	128555269	rs57593539	ENSG00000249859	ENST00000664139	PVT1	128554824	128555471	Treg_activated_50758	ocr2openGene	RA
immune	Treg_act	rs7512552	chr1	150487216	rs3840449	ENSG00000222222	ENST00000410290	RNU2-17P	150487018	150487688	Treg_activated_2912	openGene2openGene	ECZ
immune	Treg_act	rs1048990	chr14	35292469	rs1048990	ENSG00000100890	ENST00000557404	PRORP	35291978	35292870	Treg_activated_15058	openGene2openGene	ALG
immune	Treg_act	rs10876864	chr12	56080024	rs7297175	ENSG00000135437	ENST00000551444	RDH5	56079704	56080591	Treg_activated_11972	openGene2openGene	ALG
immune	Treg_act	rs12946510	chr17	39867492	rs4795397	ENSG00000172057	ENST00000304046	ORMDL3	39867005	39868364	Treg_activated_21201	openGene2openGene	MS
immune	Treg_act	rs2017445	chr12	56041720	rs705705	ENSG00000123374	ENST00000440311	CDK2	56041524	56042409	Treg_activated_11969	openGene2openGene	VIT
immune	Treg_act	rs2066819	chr12	56334353	rs79824801	ENSG00000229117	ENST00000546591	RPL41	56333323	56334469	Treg_activated_11993	openGene2openGene	PSO
immune	Treg_act	rs10883723	chr10	102503918	rs3818470	ENSG00000107862	ENST00000678666	GBF1	102503676	102504164	Treg_activated_7294	openGene2openGene	ALG
immune	Treg_act	rs2304206	chr19	49677009	rs975484	ENSG00000126456	ENST00000597180	IRF3	49676360	49677456	Treg_activated_25800	openGene2openGene	VIT
immune	Treg_act	rs6651252	chr8	128555046	rs6651253	ENSG00000249859	ENST00000654091	PVT1	128554824	128555471	Treg_activated_50758	ocr2openGene	SLE
immune	Treg_act	rs2017445	chr12	56041720	rs705705	ENSG00000123374	ENST00000554619	CDK2	56041524	56042409	Treg_activated_11969	openGene2openGene	VIT
immune	Treg_act	rs2910686	chr5	96958225	rs2351010	ENSG00000247121	ENST00000659319	ENSG00000247121	96957364	96958484	Treg_activated_40838	openGene2openGene	PSO
immune	Treg_act	rs1887428	chr9	4984530	rs1887428	ENSG00000147853	ENST00000359883	AK3	4984333	4985757	Treg_activated_51220	openGene2openGene	IBD
immune	Treg_act	rs10876864	chr12	56042145	rs1131017	ENSG00000182796	ENST00000635938	TMEM198B	56041524	56042409	Treg_activated_11969	openGene2openGene	ALG
immune	Treg_act	rs1701704	chr12	56041628	rs705704	ENSG00000065357	ENST00000549323	DGKA	56041524	56042409	Treg_activated_11969	openGene2openGene	T1D
immune	Treg_act	rs11755393	chr6	34792177	rs6457791	ENSG00000124562	ENST00000374017	SNRPC	34791473	34792741	Treg_activated_43532	openGene2openGene	SLE
immune	Treg_act	rs1701704	chr12	56041628	rs705704	ENSG00000065357	ENST00000557080	DGKA	56041524	56042409	Treg_activated_11969	openGene2openGene	T1D
immune	Treg_act	rs112006329	chr11	575800	rs34793529	ENSG00000185507	ENST00000649187	IRF7	575430	576754	Treg_activated_7920	openGene2openGene	SLE
immune	Treg_act	rs1217382	chr1	113905292	rs971173	ENSG00000163349	ENST00000369559	HIPK1	113904410	113905739	Treg_activated_2606	openGene2openGene	CRO
immune	Treg_act	rs2542162	chr18	12884344	rs2292759	ENSG00000085415	ENST00000588251	SEH1L	12883395	12884600	Treg_activated_22930	openGene2openGene	T1D
immune	Treg_act	rs181826	chr5	142145181	rs249643	ENSG00000113552	ENST00000503794	GNPDA1	142145103	142145648	Treg_activated_41625	ocr2openGene	CRO
immune	Treg_act	rs3197999	chr3	49358324	rs1800668	ENSG00000201301	ENST00000364431	RNA5SP130	49357819	49359071	Treg_activated_34729	openGene2openGene	IBD
immune	Treg_act	rs10883723	chr10	102502871	rs2296590	ENSG00000107862	ENST00000678767	GBF1	102501929	102503099	Treg_activated_7293	openGene2openGene	ALG
immune	Treg_act	rs7187776	chr16	28824359	rs149808056	ENSG00000178188	ENST00000567536	SH2B1	28822505	28824656	Treg_activated_19036	openGene2openGene	T1D
immune	Treg_act	rs7187776	chr16	28880144	rs8055138	ENSG00000168488	ENST00000382686	ATXN2L	28879564	28880506	Treg_activated_19040	openGene2openGene	T1D
immune	Treg_act	rs12421615	chr11	64284975	rs2510066	ENSG00000149761	ENST00000539325	NUDT22	64284435	64286011	Treg_activated_9067	openGene2openGene	VIT
immune	Treg_act	rs13088318	chr3	101513249	rs55749605	ENSG00000066422	ENST00000688910	ZBTB11	101512519	101513587	Treg_activated_35415	openGene2openGene	ALG
immune	Treg_act	rs444210	chr6	166957511	rs2769346	ENSG00000286760	ENST00000685896	ENSG00000286760	166956078	166957548	Treg_activated_45889	openGene2openGene	CRO
immune	Treg_act	rs33993564	chr5	150846690	rs33993564	ENSG00000132912	ENST00000521448	DCTN4	150846318	150847412	Treg_activated_41804	openGene2openGene	IBD
immune	Treg_act	rs444210	chr6	166957198	rs150189585	ENSG00000286760	ENST00000685549	ENSG00000286760	166956078	166957548	Treg_activated_45889	openGene2openGene	CRO
immune	Treg_act	rs694739	chr11	64285685	rs887314	ENSG00000149743	ENST00000394547	TRPT1	64284435	64286011	Treg_activated_9067	openGene2openGene	MS
immune	Treg_act	rs10876864	chr12	56042145	rs1131017	ENSG00000182796	ENST00000637087	TMEM198B	56041524	56042409	Treg_activated_11969	openGene2openGene	ALG
immune	Treg_act	rs13153019	chr5	177357611	rs4075959	ENSG00000169223	ENST00000513877	LMAN2	177357344	177358541	Treg_activated_42290	openGene2openGene	ALG
immune	Treg_act	rs9611565	chr22	41381237	rs2234052	ENSG00000100412	ENST00000678819	ACO2	41381085	41382541	Treg_activated_33379	openGene2openGene	VIT
immune	Treg_act	rs1701704	chr12	56041628	rs705704	ENSG00000135424	ENST00000553893	ITGA7	56041524	56042409	Treg_activated_11969	openGene2openGene	T1D
immune	Treg_act	rs34383631	chr11	61026250	rs4939491	ENSG00000013725	ENST00000542254	CD6	61026000	61026620	Treg_activated_8910	ocr2openGene	MS
immune	Treg_act	rs1463485	chr17	75855927	rs936394	ENSG00000132475	ENST00000587560	H3-3B	75854966	75856192	Treg_activated_22327	openGene2openGene	SLE
immune	Treg_act	rs479844	chr11	65791795	rs10791824	ENSG00000172803	ENST00000531503	SNX32	65791644	65792303	Treg_activated_9174	openGene2openGene	ALG
immune	Treg_act	rs2066819	chr12	56360038	rs2066818	ENSG00000135473	ENST00000551359	PAN2	56359880	56360634	Treg_activated_11995	openGene2openGene	PSO
immune	Treg_act	rs27293	chr5	96957449	rs4360063	ENSG00000247121	ENST00000665723	ENSG00000247121	96957364	96958484	Treg_activated_40838	openGene2openGene	JIA
immune	Treg_act	rs13153019	chr5	177357511	rs4075958	ENSG00000169223	ENST00000694903	LMAN2	177357344	177358541	Treg_activated_42290	openGene2openGene	ALG
immune	Treg_act	rs27293	chr5	96957449	rs4360063	ENSG00000247121	ENST00000663822	ENSG00000247121	96957364	96958484	Treg_activated_40838	openGene2openGene	JIA
immune	Treg_act	rs1800693	chr12	6337611	rs1860545	ENSG00000215039	ENST00000399492	CD27-AS1	6337106	6337650	Treg_activated_10890	openGene2openGene	MS
immune	Treg_act	rs7723899	chr5	96958225	rs2351010	ENSG00000247121	ENST00000656950	ENSG00000247121	96957364	96958484	Treg_activated_40838	openGene2openGene	CRO
immune	Treg_act	rs34383631	chr11	61026176	rs4939489	ENSG00000013725	ENST00000433107	CD6	61026000	61026620	Treg_activated_8910	ocr2openGene	MS
immune	Treg_act	rs34383631	chr11	61026250	rs4939491	ENSG00000013725	ENST00000433107	CD6	61026000	61026620	Treg_activated_8910	ocr2openGene	MS
immune	Treg_act	rs1516971	chr8	128555046	rs6651253	ENSG00000249859	ENST00000663753	PVT1	128554824	128555471	Treg_activated_50758	ocr2openGene	RA
immune	Treg_act	rs58763752	chr10	32957868	rs1187075	ENSG00000216937	ENST00000639629	CCDC7	32957353	32958923	Treg_activated_6008	openGene2openGene	T1D
immune	Treg_act	rs13018977	chr2	241316415	rs13006939	ENSG00000168385	ENST00000428282	SEPTIN2	241314949	241316466	Treg_activated_30510	openGene2openGene	T1D
immune	Treg_act	rs1800693	chr12	6341779	rs767455	ENSG00000067182	ENST00000534885	TNFRSF1A	6341593	6342207	Treg_activated_10891	openGene2openGene	MS
immune	Treg_act	rs77599401	chr1	206734774	rs144010760	ENSG00000162894	ENST00000530505	FCMR	206734603	206734850	Treg_activated_4359	ocr2openGene	T1D
immune	Treg_act	rs5758343	chr22	41381554	rs9607799	ENSG00000100412	ENST00000678688	ACO2	41381085	41382541	Treg_activated_33379	openGene2openGene	ALG
immune	Treg_act	rs2066819	chr12	56334216	rs2371494	ENSG00000257727	ENST00000551286	CNPY2	56333323	56334469	Treg_activated_11993	openGene2openGene	PSO
immune	Treg_act	rs1516971	chr8	128555269	rs57593539	ENSG00000249859	ENST00000665372	PVT1	128554824	128555471	Treg_activated_50758	ocr2openGene	RA
immune	Treg_act	rs6738825	chr2	197785535	rs771018	ENSG00000115541	ENST00000473395	HSPE1	197785447	197786873	Treg_activated_29488	openGene2openGene	SLE
immune	Treg_act	rs13018977	chr2	241316415	rs13006939	ENSG00000168385	ENST00000457335	SEPTIN2	241314949	241316466	Treg_activated_30510	openGene2openGene	T1D
immune	Treg_act	rs1800693	chr12	6341779	rs767455	ENSG00000215039	ENST00000655473	CD27-AS1	6341593	6342207	Treg_activated_10891	openGene2openGene	MS
immune	Treg_act	rs12421615	chr11	64285685	rs887314	ENSG00000110011	ENST00000355040	DNAJC4	64284435	64286011	Treg_activated_9067	openGene2openGene	VIT
immune	Treg_act	rs4690229	chr4	973551	rs113075206	ENSG00000185619	ENST00000400151	PCGF3	972754	974048	Treg_activated_37232	openGene2openGene	SLE
immune	Treg_act	rs1800693	chr12	6341779	rs767455	ENSG00000215039	ENST00000689782	CD27-AS1	6341593	6342207	Treg_activated_10891	openGene2openGene	MS
immune	Treg_act	rs1170436	chr16	68539161	rs1170445	ENSG00000141076	ENST00000563299	UTP4	68538835	68540002	Treg_activated_19627	openGene2openGene	SLE
immune	Treg_act	rs1516971	chr8	128555269	rs57593539	ENSG00000249859	ENST00000657356	PVT1	128554824	128555471	Treg_activated_50758	ocr2openGene	RA
immune	Treg_act	rs6738825	chr2	197785535	rs771018	ENSG00000115896	ENST00000428675	PLCL1	197785447	197786873	Treg_activated_29488	openGene2openGene	SLE
immune	Treg_act	rs663743	chr11	64285685	rs887314	ENSG00000256940	ENST00000652899	PPP1R14B-AS1	64284435	64286011	Treg_activated_9067	openGene2openGene	T1D
immune	Treg_act	rs694739	chr11	64284975	rs2510066	ENSG00000182450	ENST00000422670	KCNK4	64284435	64286011	Treg_activated_9067	openGene2openGene	MS
immune	Treg_act	rs2196171	chr2	198042419	rs9712275	ENSG00000115896	ENST00000435320	PLCL1	198041928	198042706	Treg_activated_29502	ocr2openGene	SLE
immune	Treg_act	rs1453560	chr17	39867188	rs1453560	ENSG00000161395	ENST00000582276	PGAP3	39867005	39868364	Treg_activated_21201	openGene2openGene	SLE
immune	Treg_act	rs13018977	chr2	241316415	rs13006939	ENSG00000168385	ENST00000443492	SEPTIN2	241314949	241316466	Treg_activated_30510	openGene2openGene	T1D
immune	Treg_act	rs28449958	chr16	28863883	rs11864750	ENSG00000260442	ENST00000566956	ATP2A1-AS1	28863185	28864220	Treg_activated_19038	openGene2openGene	IBD
immune	Treg_act	rs6651252	chr8	128555269	rs57593539	ENSG00000249859	ENST00000657451	PVT1	128554824	128555471	Treg_activated_50758	ocr2openGene	SLE
immune	Treg_act	rs694739	chr11	64285685	rs887314	ENSG00000182450	ENST00000422670	KCNK4	64284435	64286011	Treg_activated_9067	openGene2openGene	MS
immune	Treg_act	rs1980422	chr2	203741492	rs6728441	ENSG00000178562	ENST00000458610	CD28	203740683	203741888	Treg_activated_29636	ocr2openGene	RA
immune	Treg_act	rs2196171	chr2	197785535	rs771018	ENSG00000115896	ENST00000435320	PLCL1	197785447	197786873	Treg_activated_29488	openGene2openGene	SLE
immune	Treg_act	rs10876864	chr12	56042145	rs1131017	ENSG00000135482	ENST00000257940	ZC3H10	56041524	56042409	Treg_activated_11969	openGene2openGene	ALG
immune	Treg_act	rs4795397	chr17	39867492	rs4795397	ENSG00000141738	ENST00000394209	GRB7	39867005	39868364	Treg_activated_21201	openGene2openGene	IBD
immune	Treg_act	rs444210	chr6	166956409	rs1044059	ENSG00000198818	ENST00000487841	SFT2D1	166956078	166957548	Treg_activated_45889	openGene2openGene	CRO
immune	Treg_act	rs694739	chr11	64285685	rs887314	ENSG00000182450	ENST00000453423	KCNK4	64284435	64286011	Treg_activated_9067	openGene2openGene	MS
immune	Treg_act	rs28449958	chr16	28864161	rs7193733	ENSG00000260442	ENST00000686287	ATP2A1-AS1	28863185	28864220	Treg_activated_19038	openGene2openGene	IBD
immune	Treg_act	rs773125	chr12	56042145	rs1131017	ENSG00000123411	ENST00000550860	IKZF4	56041524	56042409	Treg_activated_11969	openGene2openGene	RA
immune	Treg_act	rs11755393	chr6	34792177	rs6457791	ENSG00000124678	ENST00000503195	TCP11	34791473	34792741	Treg_activated_43532	openGene2openGene	SLE
immune	Treg_act	rs3812565	chr9	136399399	rs11145890	ENSG00000165688	ENST00000620412	PMPCA	136399393	136400537	Treg_activated_53247	openGene2openGene	IBD
immune	Treg_act	rs12421615	chr11	64285685	rs887314	ENSG00000182450	ENST00000422670	KCNK4	64284435	64286011	Treg_activated_9067	openGene2openGene	VIT
immune	Treg_act	rs13260060	chr8	70403682	rs71517442	ENSG00000067167	ENST00000262213	TRAM1	70403531	70403699	Treg_activated_49850	openGene2openGene	MS
immune	Treg_act	rs58763752	chr10	32957868	rs1187075	ENSG00000286409	ENST00000658560	ENSG00000286409	32957353	32958923	Treg_activated_6008	openGene2openGene	T1D
immune	Treg_act	rs5743618	chr4	38783057	rs10034903	ENSG00000174130	ENST00000381950	TLR6	38782879	38783130	Treg_activated_37794	openGene2openGene	ALG
immune	Treg_act	rs9926533	chr16	31073073	rs11281612	ENSG00000099377	ENST00000297679	HSD3B7	31073009	31074829	Treg_activated_19163	openGene2openGene	SLE
immune	Treg_act	rs5743618	chr4	38783012	rs10012017	ENSG00000174130	ENST00000508254	TLR6	38782879	38783130	Treg_activated_37794	openGene2openGene	ALG
immune	Treg_act	rs149010539	chr3	49673997	chr3:49711430	ENSG00000173402	ENST00000421560	DAG1	49673498	49674795	Treg_activated_34740	openGene2openGene	CRO
immune	Treg_act	rs7752903	chr6	137877918	rs3834310	ENSG00000237499	ENST00000440578	WAKMAR2	137877632	137878019	Treg_activated_45169	ocr2openGene	RA
immune	Treg_act	rs7723899	chr5	96896582	rs2549785	ENSG00000247121	ENST00000655392	ENSG00000247121	96896233	96896712	Treg_activated_40835	openGene2openGene	CRO
immune	Treg_act	rs149010539	chr3	48504480	rs114743756	ENSG00000244380	ENST00000435578	ENSG00000244380	48503548	48504630	Treg_activated_34688	openGene2openGene	CRO
immune	Treg_act	rs149010539	chr3	48504480	rs114743756	ENSG00000244380	ENST00000438872	ENSG00000244380	48503548	48504630	Treg_activated_34688	openGene2openGene	CRO
immune	Treg_act	rs10883723	chr10	102502871	rs2296590	ENSG00000107872	ENST00000432590	FBXL15	102501929	102503099	Treg_activated_7293	openGene2openGene	ALG
immune	Treg_act	rs1860545	chr12	6341779	rs767455	ENSG00000111641	ENST00000536124	NOP2	6341593	6342207	Treg_activated_10891	openGene2openGene	AS
immune	Treg_act	rs10068717	chr5	142109462	rs6580223	ENSG00000120318	ENST00000239440	ARAP3	142108368	142109665	Treg_activated_41624	openGene2openGene	ALG
immune	Treg_act	rs7679	chr20	45934368	rs1057208	ENSG00000064601	ENST00000678939	CTSA	45934154	45935613	Treg_activated_31444	openGene2openGene	SLE
immune	Treg_act	rs7723899	chr5	96896641	rs56321917	ENSG00000247121	ENST00000655392	ENSG00000247121	96896233	96896712	Treg_activated_40835	openGene2openGene	CRO
immune	Treg_act	rs2066819	chr12	56334216	rs2371494	ENSG00000170581	ENST00000314128	STAT2	56333323	56334469	Treg_activated_11993	openGene2openGene	PSO
immune	Treg_act	rs3812565	chr9	136399399	rs11145890	ENSG00000165688	ENST00000620895	PMPCA	136399393	136400537	Treg_activated_53247	openGene2openGene	IBD
immune	Treg_act	rs2066819	chr12	56333921	rs80317430	ENSG00000170581	ENST00000652741	STAT2	56333323	56334469	Treg_activated_11993	openGene2openGene	PSO
immune	Treg_act	rs61839660	chr10	6052734	rs61839660	ENSG00000134460	ENST00000644262	IL2RA	6052449	6053157	Treg_activated_5407	ocr2openGene	T1D
immune	Treg_act	rs2816316	chr1	192575665	rs2984920	ENSG00000116750	ENST00000367451	UCHL5	192575409	192575975	Treg_activated_3943	openGene2openGene	CEL
immune	Treg_act	rs2038255	chr14	35122110	rs28365850	ENSG00000151327	ENST00000396472	FAM177A1	35121717	35122854	Treg_activated_15054	openGene2openGene	ECZ
immune	Treg_act	rs1463485	chr17	75855927	rs936394	ENSG00000108479	ENST00000589030	GALK1	75854966	75856192	Treg_activated_22327	openGene2openGene	SLE
immune	Treg_act	rs2790159	chr10	58267362	rs1339580	ENSG00000108064	ENST00000373899	TFAM	58267309	58268319	Treg_activated_6289	openGene2openGene	CRO
immune	Treg_act	rs2066819	chr12	56267121	rs60542959	ENSG00000181852	ENST00000551711	RNF41	56266633	56267543	Treg_activated_11987	openGene2openGene	PSO
immune	Treg_act	rs12128789	chr1	212699732	rs2202683	ENSG00000203705	ENST00000497768	TATDN3	212698935	212700747	Treg_activated_4537	openGene2openGene	T1D
immune	Treg_act	rs1463485	chr17	75855927	rs936394	ENSG00000108479	ENST00000592997	GALK1	75854966	75856192	Treg_activated_22327	openGene2openGene	SLE
immune	Treg_act	rs41286801	chr1	92485653	rs6689470	ENSG00000174842	ENST00000487911	GLMN	92485114	92486638	Treg_activated_2197	openGene2openGene	MS
immune	Treg_act	rs663743	chr11	64285685	rs887314	ENSG00000149761	ENST00000543501	NUDT22	64284435	64286011	Treg_activated_9067	openGene2openGene	T1D
immune	Treg_act	rs2256814	chr20	63740688	rs1741708	ENSG00000101246	ENST00000622789	ARFRP1	63739408	63740747	Treg_activated_31903	openGene2openGene	MS
immune	Treg_act	rs12128789	chr1	212700089	rs2221593	ENSG00000203705	ENST00000497768	TATDN3	212698935	212700747	Treg_activated_4537	openGene2openGene	T1D
immune	Treg_act	rs773125	chr12	56042145	rs1131017	ENSG00000065357	ENST00000549629	DGKA	56041524	56042409	Treg_activated_11969	openGene2openGene	RA
immune	Treg_act	rs9469899	chr6	34792104	rs13215181	ENSG00000124678	ENST00000505400	TCP11	34791473	34792741	Treg_activated_43532	openGene2openGene	GD
immune	Treg_act	rs5758343	chr22	41381237	rs2234052	ENSG00000100412	ENST00000677427	ACO2	41381085	41382541	Treg_activated_33379	openGene2openGene	ALG
immune	Treg_act	rs6738825	chr2	197785535	rs771018	ENSG00000144381	ENST00000678170	HSPD1	197785447	197786873	Treg_activated_29488	openGene2openGene	SLE
immune	Treg_act	rs13010713	chr2	181197554	rs4667135	ENSG00000266705	ENST00000581331	MIR4437	181197073	181197800	Treg_activated_29208	ocr2openGene	CEL
immune	Treg_act	rs2017445	chr12	56041628	rs705704	ENSG00000196465	ENST00000550443	MYL6B	56041524	56042409	Treg_activated_11969	openGene2openGene	VIT
immune	Treg_act	rs74796499	chr14	88006502	rs78461372	ENSG00000054983	ENST00000554372	GALC	88006045	88006868	Treg_activated_15985	ocr2openGene	MS
immune	Treg_act	rs5743618	chr4	38805206	rs5743557	ENSG00000174125	ENST00000506146	TLR1	38804616	38805219	Treg_activated_37796	openGene2openGene	ALG
immune	Treg_act	rs9611565	chr22	41381237	rs2234052	ENSG00000100412	ENST00000679311	ACO2	41381085	41382541	Treg_activated_33379	openGene2openGene	VIT
immune	Treg_act	rs9611565	chr22	41381311	rs2234053	ENSG00000100412	ENST00000678688	ACO2	41381085	41382541	Treg_activated_33379	openGene2openGene	VIT
immune	Treg_act	rs9967792	chr2	191114633	rs4073699	ENSG00000138378	ENST00000647167	STAT4	191114422	191114858	Treg_activated_29340	ocr2openGene	MS
immune	Treg_act	rs9926533	chr16	31074149	rs2303222	ENSG00000167395	ENST00000564189	ZNF646	31073009	31074829	Treg_activated_19163	openGene2openGene	SLE
immune	Treg_act	rs773125	chr12	56007301	rs10876864	ENSG00000197728	ENST00000356464	RPS26	56007233	56008114	Treg_activated_11965	openGene2openGene	RA
immune	Treg_act	rs11643872	chr16	30958165	rs11643872	ENSG00000167394	ENST00000414399	ZNF668	30957017	30958485	Treg_activated_19158	openGene2openGene	GD
immune	Treg_act	rs3197999	chr3	50299601	rs34136796	ENSG00000214706	ENST00000484043	IFRD2	50298762	50299921	Treg_activated_34770	openGene2openGene	IBD
immune	Treg_act	rs79157249	chr11	118926294	rs73575428	ENSG00000110367	ENST00000525082	DDX6	118925847	118926631	Treg_activated_10291	openGene2openGene	CRO
immune	Treg_act	rs694739	chr11	64340263	rs663743	ENSG00000173113	ENST00000537918	TRMT112	64339921	64340935	Treg_activated_9073	openGene2openGene	MS
immune	Treg_act	rs79157249	chr11	118926544	rs76598569	ENSG00000110367	ENST00000533239	DDX6	118925847	118926631	Treg_activated_10291	openGene2openGene	CRO
immune	Treg_act	rs79157249	chr11	118926294	rs73575428	ENSG00000110367	ENST00000533239	DDX6	118925847	118926631	Treg_activated_10291	openGene2openGene	CRO
immune	Treg_act	rs773125	chr12	56042145	rs1131017	ENSG00000065357	ENST00000552903	DGKA	56041524	56042409	Treg_activated_11969	openGene2openGene	RA
immune	Treg_act	rs773125	chr12	56042145	rs1131017	ENSG00000065357	ENST00000551585	DGKA	56041524	56042409	Treg_activated_11969	openGene2openGene	RA
immune	Treg_act	rs3197999	chr3	50299601	rs34136796	ENSG00000271858	ENST00000606259	CYB561D2	50298762	50299921	Treg_activated_34770	openGene2openGene	IBD
immune	Treg_act	rs921650	chr17	39926554	rs12603332	ENSG00000161395	ENST00000584620	PGAP3	39926467	39928183	Treg_activated_21204	openGene2openGene	ALG
immune	Treg_act	rs3197999	chr3	50299601	rs34136796	ENSG00000271858	ENST00000607583	CYB561D2	50298762	50299921	Treg_activated_34770	openGene2openGene	IBD
immune	Treg_act	rs3197999	chr3	50350442	rs73082914	ENSG00000271858	ENST00000607088	CYB561D2	50350422	50351306	Treg_activated_34777	openGene2openGene	IBD
immune	Treg_act	rs10876864	chr12	56042145	rs1131017	ENSG00000257449	ENST00000551846	ENSG00000257449	56041524	56042409	Treg_activated_11969	openGene2openGene	ALG
immune	Treg_act	rs73081554	chr3	58332737	rs180977001	ENSG00000168291	ENST00000469364	PDHB	58332548	58333796	Treg_activated_34976	openGene2openGene	RA
immune	Treg_act	rs11755393	chr6	34792548	rs7752060	ENSG00000124678	ENST00000445851	TCP11	34791473	34792741	Treg_activated_43532	openGene2openGene	SLE
immune	Treg_act	rs1701704	chr12	56041628	rs705704	ENSG00000111540	ENST00000546810	RAB5B	56041524	56042409	Treg_activated_11969	openGene2openGene	T1D
immune	Treg_act	rs11755393	chr6	34792548	rs7752060	ENSG00000124678	ENST00000394696	TCP11	34791473	34792741	Treg_activated_43532	openGene2openGene	SLE
immune	Treg_act	rs231725	chr2	203909720	rs3116518	ENSG00000178562	ENST00000458610	CD28	203908873	203909959	Treg_activated_29660	ocr2openGene	VIT
immune	Treg_act	rs1738074	chr6	159044945	rs1738074	ENSG00000224478	ENST00000665691	ENSG00000224478	159044771	159045462	Treg_activated_45758	openGene2openGene	CEL
immune	Treg_act	rs921650	chr17	39926554	rs12603332	ENSG00000161395	ENST00000429199	PGAP3	39926467	39928183	Treg_activated_21204	openGene2openGene	ALG
immune	Treg_act	rs2188962	chr5	132466255	rs2522057	ENSG00000283782	ENST00000638452	ENSG00000283782	132466195	132467129	Treg_activated_41309	openGene2openGene	CRO
immune	Treg_act	rs921650	chr17	39926554	rs12603332	ENSG00000161395	ENST00000579146	PGAP3	39926467	39928183	Treg_activated_21204	openGene2openGene	ALG
immune	Treg_act	rs7204270	chr16	30183519	rs930392	ENSG00000090238	ENST00000398841	YPEL3	30183177	30184721	Treg_activated_19107	openGene2openGene	MS
immune	Treg_act	rs10936599	chr3	169764547	rs2293607	ENSG00000188306	ENST00000340806	LRRIQ4	169764291	169765397	Treg_activated_36561	openGene2openGene	CEL
immune	Treg_act	rs694739	chr11	64340005	rs479777	ENSG00000002330	ENST00000394531	BAD	64339921	64340935	Treg_activated_9073	openGene2openGene	MS
immune	Treg_act	rs10068717	chr5	142145415	rs249642	ENSG00000113552	ENST00000513454	GNPDA1	142145103	142145648	Treg_activated_41625	ocr2openGene	ALG
immune	Treg_act	rs3197999	chr3	50350442	rs73082914	ENSG00000088543	ENST00000449241	C3orf18	50350422	50351306	Treg_activated_34777	openGene2openGene	IBD
immune	Treg_act	rs3197999	chr3	49358324	rs1800668	ENSG00000173402	ENST00000421560	DAG1	49357819	49359071	Treg_activated_34729	openGene2openGene	IBD
immune	Treg_act	rs149010539	chr3	48504480	rs114743756	ENSG00000164050	ENST00000296440	PLXNB1	48503548	48504630	Treg_activated_34688	openGene2openGene	CRO
immune	Treg_act	rs2066819	chr12	56334216	rs2371494	ENSG00000170515	ENST00000551061	PA2G4	56333323	56334469	Treg_activated_11993	openGene2openGene	PSO
immune	Treg_act	rs149010539	chr3	48504480	rs114743756	ENSG00000164050	ENST00000466353	PLXNB1	48503548	48504630	Treg_activated_34688	openGene2openGene	CRO
immune	Treg_act	rs7187776	chr16	28864161	rs7193733	ENSG00000177548	ENST00000561803	RABEP2	28863185	28864220	Treg_activated_19038	openGene2openGene	T1D
immune	Treg_act	rs9611565	chr22	41403829	rs75784	ENSG00000100412	ENST00000677007	ACO2	41403697	41404320	Treg_activated_33380	ocr2openGene	VIT
immune	Treg_act	rs5758343	chr22	41448782	rs202657	ENSG00000100412	ENST00000677007	ACO2	41448271	41448810	Treg_activated_33387	openGene2openGene	ALG
immune	Treg_act	rs73178598	chr3	18758386	rs73178580	ENSG00000228956	ENST00000598149	SATB1-AS1	18757909	18758454	Treg_activated_34086	ocr2openGene	CRO
immune	Treg_act	rs3197999	chr3	50350442	rs73082914	ENSG00000088543	ENST00000485902	C3orf18	50350422	50351306	Treg_activated_34777	openGene2openGene	IBD
immune	Treg_act	rs73178598	chr3	18725876	rs4257569	ENSG00000228956	ENST00000414198	SATB1-AS1	18725619	18726142	Treg_activated_34084	ocr2openGene	CRO
immune	Treg_act	rs28449958	chr16	28824361	rs138159013	ENSG00000178188	ENST00000567536	SH2B1	28822505	28824656	Treg_activated_19036	openGene2openGene	IBD
immune	Treg_act	rs5758343	chr22	41448782	rs202657	ENSG00000100412	ENST00000677153	ACO2	41448271	41448810	Treg_activated_33387	openGene2openGene	ALG
immune	Treg_act	rs1036207	chr5	142109462	rs6580223	ENSG00000113552	ENST00000505689	GNPDA1	142108368	142109665	Treg_activated_41624	openGene2openGene	MS
immune	Treg_act	rs62149416	chr2	60881694	rs67574266	ENSG00000162927	ENST00000316752	PUS10	60880902	60881996	Treg_activated_27240	openGene2openGene	PSO
immune	Treg_act	rs2495365	chr1	2556327	rs2227313	ENSG00000157870	ENST00000464043	PRXL2B	2555476	2557346	Treg_activated_110	openGene2openGene	UC
immune	Treg_act	rs62149416	chr2	60881694	rs67574266	ENSG00000162927	ENST00000430495	PUS10	60880902	60881996	Treg_activated_27240	openGene2openGene	PSO
immune	Treg_act	rs9469899	chr6	34792385	rs7769961	ENSG00000196821	ENST00000374023	ILRUN	34791473	34792741	Treg_activated_43532	openGene2openGene	GD
immune	Treg_act	rs9469899	chr6	34792451	rs7769820	ENSG00000196821	ENST00000374026	ILRUN	34791473	34792741	Treg_activated_43532	openGene2openGene	GD
immune	Treg_act	rs34835	chr16	28554346	rs7191618	ENSG00000188603	ENST00000565047	CLN3	28553742	28554526	Treg_activated_19031	openGene2openGene	T1D
immune	Treg_act	rs1887428	chr9	4984530	rs1887428	ENSG00000273061	ENST00000609131	CDC37L1-DT	4984333	4985757	Treg_activated_51220	openGene2openGene	IBD
immune	Treg_act	rs10876864	chr12	56080024	rs7297175	ENSG00000135404	ENST00000551173	CD63	56079704	56080591	Treg_activated_11972	openGene2openGene	ALG
immune	Treg_act	rs33993564	chr5	150846598	rs112483869	ENSG00000086589	ENST00000522469	RBM22	150846318	150847412	Treg_activated_41804	openGene2openGene	IBD
immune	Treg_act	rs10876864	chr12	56042145	rs1131017	ENSG00000135404	ENST00000552754	CD63	56041524	56042409	Treg_activated_11969	openGene2openGene	ALG
immune	Treg_act	rs444210	chr6	166957500	rs2149084	ENSG00000213066	ENST00000366847	CEP43	166956078	166957548	Treg_activated_45889	openGene2openGene	CRO
immune	Treg_act	rs10876864	chr12	56042145	rs1131017	ENSG00000135404	ENST00000546939	CD63	56041524	56042409	Treg_activated_11969	openGene2openGene	ALG
immune	Treg_act	rs444210	chr6	166957483	rs2149083	ENSG00000213066	ENST00000366847	CEP43	166956078	166957548	Treg_activated_45889	openGene2openGene	CRO
immune	Treg_act	rs9611565	chr22	41381311	rs2234053	ENSG00000100412	ENST00000677554	ACO2	41381085	41382541	Treg_activated_33379	openGene2openGene	VIT
immune	Treg_act	rs2066819	chr12	56267121	rs60542959	ENSG00000110958	ENST00000448157	PTGES3	56266633	56267543	Treg_activated_11987	openGene2openGene	PSO
immune	Treg_act	rs2066819	chr12	56267121	rs60542959	ENSG00000110958	ENST00000262033	PTGES3	56266633	56267543	Treg_activated_11987	openGene2openGene	PSO
immune	Treg_act	rs663743	chr11	64284975	rs2510066	ENSG00000149743	ENST00000540472	TRPT1	64284435	64286011	Treg_activated_9067	openGene2openGene	T1D
immune	Treg_act	rs12445568	chr16	30958236	rs62055866	ENSG00000167394	ENST00000300849	ZNF668	30957017	30958485	Treg_activated_19158	openGene2openGene	PSO
immune	Treg_act	rs10883723	chr10	102502871	rs2296590	ENSG00000148840	ENST00000413464	PPRC1	102501929	102503099	Treg_activated_7293	openGene2openGene	ALG
immune	Treg_act	rs2066819	chr12	56267121	rs60542959	ENSG00000139579	ENST00000380198	NABP2	56266633	56267543	Treg_activated_11987	openGene2openGene	PSO
immune	Treg_act	rs8054198	chr16	10944503	rs8054198	ENSG00000171490	ENST00000574287	RSL1D1	10944246	10945001	Treg_activated_18648	openGene2openGene	SLE
immune	Treg_act	rs773125	chr12	56042145	rs1131017	ENSG00000135404	ENST00000555199	CD63	56041524	56042409	Treg_activated_11969	openGene2openGene	RA
immune	Treg_act	rs34835	chr16	28554346	rs7191618	ENSG00000188603	ENST00000564574	CLN3	28553742	28554526	Treg_activated_19031	openGene2openGene	T1D
immune	Treg_act	rs6738825	chr2	197785535	rs771018	ENSG00000144381	ENST00000418022	HSPD1	197785447	197786873	Treg_activated_29488	openGene2openGene	SLE
immune	Treg_act	rs10985070	chr9	120928959	rs1930785	ENSG00000226752	ENST00000638905	CUTALP	120928608	120929429	Treg_activated_52696	openGene2openGene	RA
immune	Treg_act	rs2196171	chr2	197785535	rs771018	ENSG00000144381	ENST00000388968	HSPD1	197785447	197786873	Treg_activated_29488	openGene2openGene	SLE
immune	Treg_act	rs921650	chr17	39926554	rs12603332	ENSG00000131748	ENST00000578577	STARD3	39926467	39928183	Treg_activated_21204	openGene2openGene	ALG
immune	Treg_act	rs9611565	chr22	41381311	rs2234053	ENSG00000100412	ENST00000677516	ACO2	41381085	41382541	Treg_activated_33379	openGene2openGene	VIT
immune	Treg_act	rs921650	chr17	39926554	rs12603332	ENSG00000131748	ENST00000580611	STARD3	39926467	39928183	Treg_activated_21204	openGene2openGene	ALG
immune	Treg_act	rs9611565	chr22	41381879	rs2234058	ENSG00000100412	ENST00000677516	ACO2	41381085	41382541	Treg_activated_33379	openGene2openGene	VIT
immune	Treg_act	rs9611565	chr22	41381311	rs2234053	ENSG00000100412	ENST00000678788	ACO2	41381085	41382541	Treg_activated_33379	openGene2openGene	VIT
immune	Treg_act	rs41295159	chr10	6151852	rs78938174	ENSG00000170525	ENST00000379785	PFKFB3	6151105	6151904	Treg_activated_5421	openGene2openGene	T1D
immune	Treg_act	rs8079075	chr17	39868045	rs112880843	ENSG00000141736	ENST00000578199	ERBB2	39867005	39868364	Treg_activated_21201	openGene2openGene	SLE
immune	Treg_act	rs7187776	chr16	28846324	rs7187776	ENSG00000168488	ENST00000564656	ATXN2L	28846059	28846904	Treg_activated_19037	openGene2openGene	T1D
immune	Treg_act	rs1463485	chr17	75855710	rs1463485	ENSG00000132481	ENST00000587774	TRIM47	75854966	75856192	Treg_activated_22327	openGene2openGene	SLE
immune	Treg_act	rs2304206	chr19	49677009	rs975484	ENSG00000104872	ENST00000593900	PIH1D1	49676360	49677456	Treg_activated_25800	openGene2openGene	VIT
immune	Treg_act	rs1738074	chr6	159044945	rs1738074	ENSG00000271913	ENST00000668318	TAGAP-AS1	159044771	159045462	Treg_activated_45758	openGene2openGene	CEL
immune	Treg_act	rs9611565	chr22	41381311	rs2234053	ENSG00000100412	ENST00000678454	ACO2	41381085	41382541	Treg_activated_33379	openGene2openGene	VIT
immune	Treg_act	rs11714843	chr3	119498465	rs2280670	ENSG00000138495	ENST00000490145	COX17	119498103	119498967	Treg_activated_35724	openGene2openGene	JIA
immune	Treg_act	rs6738825	chr2	197785535	rs771018	ENSG00000144381	ENST00000678969	HSPD1	197785447	197786873	Treg_activated_29488	openGene2openGene	SLE
immune	Treg_act	rs10985070	chr9	120928959	rs1930785	ENSG00000226752	ENST00000587916	CUTALP	120928608	120929429	Treg_activated_52696	openGene2openGene	RA
immune	Treg_act	rs9469899	chr6	34792548	rs7752060	ENSG00000124678	ENST00000505400	TCP11	34791473	34792741	Treg_activated_43532	openGene2openGene	GD
immune	Treg_act	rs2304206	chr19	49665763	rs2304204	ENSG00000090554	ENST00000598472	FLT3LG	49665301	49666210	Treg_activated_25799	openGene2openGene	VIT
immune	Treg_act	rs5758343	chr22	41381879	rs2234058	ENSG00000100412	ENST00000677698	ACO2	41381085	41382541	Treg_activated_33379	openGene2openGene	ALG
immune	Treg_act	rs3197999	chr3	50299601	rs34136796	ENSG00000186792	ENST00000415204	HYAL3	50298762	50299921	Treg_activated_34770	openGene2openGene	IBD
immune	Treg_act	rs3197999	chr3	50299601	rs34136796	ENSG00000186792	ENST00000336307	HYAL3	50298762	50299921	Treg_activated_34770	openGene2openGene	IBD
immune	Treg_act	rs79157249	chr11	118926569	rs74584888	ENSG00000110367	ENST00000531971	DDX6	118925847	118926631	Treg_activated_10291	openGene2openGene	CRO
immune	Treg_act	rs4795397	chr17	39867492	rs4795397	ENSG00000131748	ENST00000578577	STARD3	39867005	39868364	Treg_activated_21201	openGene2openGene	IBD
immune	Treg_act	rs9611565	chr22	41381879	rs2234058	ENSG00000100412	ENST00000678688	ACO2	41381085	41382541	Treg_activated_33379	openGene2openGene	VIT
immune	Treg_act	rs9926533	chr16	31073073	rs11281612	ENSG00000103496	ENST00000460668	STX4	31073009	31074829	Treg_activated_19163	openGene2openGene	SLE
immune	Treg_act	rs17371986	chr1	160429052	rs11265393	ENSG00000066294	ENST00000368054	CD84	160428731	160429533	Treg_activated_3311	ocr2openGene	MS
immune	Treg_act	rs9926533	chr16	31074149	rs2303222	ENSG00000103496	ENST00000566353	STX4	31073009	31074829	Treg_activated_19163	openGene2openGene	SLE
immune	Treg_act	rs1516971	chr8	128555046	rs6651253	ENSG00000249859	ENST00000517525	PVT1	128554824	128555471	Treg_activated_50758	ocr2openGene	RA
immune	Treg_act	rs12421615	chr11	64285685	rs887314	ENSG00000149761	ENST00000543358	NUDT22	64284435	64286011	Treg_activated_9067	openGene2openGene	VIT
immune	Treg_act	rs12142199	chr1	1308516	rs61766198	ENSG00000217801	ENST00000433695	ENSG00000217801	1307532	1309053	Treg_activated_40	openGene2openGene	SLE
immune	Treg_act	rs180977001	chr3	58332737	rs180977001	ENSG00000168301	ENST00000479179	KCTD6	58332548	58333796	Treg_activated_34976	openGene2openGene	SLE
immune	Treg_act	rs181826	chr5	142145181	rs249643	ENSG00000113552	ENST00000513454	GNPDA1	142145103	142145648	Treg_activated_41625	ocr2openGene	CRO
immune	Treg_act	rs34840245	chr6	34887971	rs1051115	ENSG00000124678	ENST00000512012	TCP11	34887706	34888197	Treg_activated_43534	openGene2openGene	SLE
immune	Treg_act	rs7723899	chr5	96896698	rs2548536	ENSG00000113441	ENST00000395784	LNPEP	96896233	96896712	Treg_activated_40835	openGene2openGene	CRO
immune	Treg_act	rs10876864	chr12	56042145	rs1131017	ENSG00000182796	ENST00000692833	TMEM198B	56041524	56042409	Treg_activated_11969	openGene2openGene	ALG
immune	Treg_act	rs9611565	chr22	41381879	rs2234058	ENSG00000100412	ENST00000678819	ACO2	41381085	41382541	Treg_activated_33379	openGene2openGene	VIT
immune	Treg_act	rs9611565	chr22	41381554	rs9607799	ENSG00000100412	ENST00000678819	ACO2	41381085	41382541	Treg_activated_33379	openGene2openGene	VIT
immune	Treg_act	rs1463485	chr17	75855927	rs936394	ENSG00000132475	ENST00000586607	H3-3B	75854966	75856192	Treg_activated_22327	openGene2openGene	SLE
immune	Treg_act	rs12142199	chr1	1308516	rs61766198	ENSG00000273443	ENST00000442292	ENSG00000273443	1307532	1309053	Treg_activated_40	openGene2openGene	SLE
immune	Treg_act	rs367569	chr16	11255821	rs243332	ENSG00000122299	ENST00000576018	ZC3H7A	11254879	11256688	Treg_activated_18677	openGene2openGene	PSO
immune	Treg_act	rs59716545	chr17	39864166	rs1453559	ENSG00000161395	ENST00000582276	PGAP3	39864076	39864479	Treg_activated_21200	openGene2openGene	RA
immune	Treg_act	rs4795397	chr17	39867492	rs4795397	ENSG00000264968	ENST00000578478	ENSG00000264968	39867005	39868364	Treg_activated_21201	openGene2openGene	IBD
immune	Treg_act	rs1463485	chr17	75855710	rs1463485	ENSG00000132475	ENST00000591893	H3-3B	75854966	75856192	Treg_activated_22327	openGene2openGene	SLE
immune	Treg_act	rs2017445	chr12	56041628	rs705704	ENSG00000196465	ENST00000551834	MYL6B	56041524	56042409	Treg_activated_11969	openGene2openGene	VIT
immune	Treg_act	rs2017445	chr12	56041720	rs705705	ENSG00000196465	ENST00000550152	MYL6B	56041524	56042409	Treg_activated_11969	openGene2openGene	VIT
immune	Treg_act	rs7187776	chr16	28880144	rs8055138	ENSG00000261067	ENST00000569969	ENSG00000261067	28879564	28880506	Treg_activated_19040	openGene2openGene	T1D
immune	Treg_act	rs4690229	chr4	973551	rs113075206	ENSG00000178950	ENST00000507580	GAK	972754	974048	Treg_activated_37232	openGene2openGene	SLE
immune	Treg_act	rs12946510	chr17	39867492	rs4795397	ENSG00000141738	ENST00000309156	GRB7	39867005	39868364	Treg_activated_21201	openGene2openGene	MS
immune	Treg_act	rs9611565	chr22	41381311	rs2234053	ENSG00000100412	ENST00000677532	ACO2	41381085	41382541	Treg_activated_33379	openGene2openGene	VIT
immune	Treg_act	rs1453560	chr17	39867188	rs1453560	ENSG00000141744	ENST00000394246	PNMT	39867005	39868364	Treg_activated_21201	openGene2openGene	SLE
immune	Treg_act	rs9355260	chr6	159107222	rs7772013	ENSG00000271913	ENST00000659171	TAGAP-AS1	159106721	159107270	Treg_activated_45763	openGene2openGene	MS
immune	Treg_act	rs9611565	chr22	41381311	rs2234053	ENSG00000100412	ENST00000471094	ACO2	41381085	41382541	Treg_activated_33379	openGene2openGene	VIT
immune	Treg_act	rs1453560	chr17	39867188	rs1453560	ENSG00000141744	ENST00000581428	PNMT	39867005	39868364	Treg_activated_21201	openGene2openGene	SLE
immune	Treg_act	rs2233278	chr5	151087129	rs8177833	ENSG00000196743	ENST00000357164	GM2A	151086853	151087377	Treg_activated_41814	openGene2openGene	PSO
immune	Treg_act	rs9611565	chr22	41381879	rs2234058	ENSG00000100412	ENST00000677532	ACO2	41381085	41382541	Treg_activated_33379	openGene2openGene	VIT
immune	Treg_act	rs61759532	chr17	7337072	rs61759532	ENSG00000132507	ENST00000416016	EIF5A	7336284	7337273	Treg_activated_20460	openGene2openGene	T1D
immune	Treg_act	rs33993564	chr5	150846730	rs11748151	ENSG00000132912	ENST00000424236	DCTN4	150846318	150847412	Treg_activated_41804	openGene2openGene	IBD
immune	Treg_act	rs533646	chr11	118689860	rs4938529	ENSG00000110367	ENST00000620157	DDX6	118689636	118690462	Treg_activated_10272	openGene2openGene	MS
immune	Treg_act	rs2910686	chr5	96958112	rs1363974	ENSG00000113441	ENST00000395784	LNPEP	96957364	96958484	Treg_activated_40838	openGene2openGene	PSO
immune	Treg_act	rs533646	chr11	118689861	rs4938530	ENSG00000110367	ENST00000620157	DDX6	118689636	118690462	Treg_activated_10272	openGene2openGene	MS
immune	Treg_act	rs2066819	chr12	56334353	rs79824801	ENSG00000139613	ENST00000347471	SMARCC2	56333323	56334469	Treg_activated_11993	openGene2openGene	PSO
immune	Treg_act	rs10791824	chr11	65791795	rs10791824	ENSG00000172977	ENST00000527544	KAT5	65791644	65792303	Treg_activated_9174	openGene2openGene	ECZ
immune	Treg_act	rs112006329	chr11	575800	rs34793529	ENSG00000177542	ENST00000625316	SLC25A22	575430	576754	Treg_activated_7920	openGene2openGene	SLE
immune	Treg_act	rs9611565	chr22	41381237	rs2234052	ENSG00000100412	ENST00000677698	ACO2	41381085	41382541	Treg_activated_33379	openGene2openGene	VIT
immune	Treg_act	rs773125	chr12	56042145	rs1131017	ENSG00000257809	ENST00000548731	MYL6B-AS1	56041524	56042409	Treg_activated_11969	openGene2openGene	RA
immune	Treg_act	rs61759532	chr17	7337072	rs61759532	ENSG00000129255	ENST00000571391	MPDU1	7336284	7337273	Treg_activated_20460	openGene2openGene	T1D
immune	Treg_act	rs9611565	chr22	41381879	rs2234058	ENSG00000100412	ENST00000679264	ACO2	41381085	41382541	Treg_activated_33379	openGene2openGene	VIT
immune	Treg_act	rs34840245	chr6	34887971	rs1051115	ENSG00000124678	ENST00000469514	TCP11	34887706	34888197	Treg_activated_43534	openGene2openGene	SLE
immune	Treg_act	rs34841270	chr8	128555269	rs57593539	ENSG00000249859	ENST00000657297	PVT1	128554824	128555471	Treg_activated_50758	ocr2openGene	CRO
immune	Treg_act	rs61759532	chr17	7337072	rs61759532	ENSG00000072778	ENST00000582379	ACADVL	7336284	7337273	Treg_activated_20460	openGene2openGene	T1D
immune	Treg_act	rs5029939	chr6	137877918	rs3834310	ENSG00000237499	ENST00000440578	WAKMAR2	137877632	137878019	Treg_activated_45169	ocr2openGene	SLE
immune	Treg_act	rs4690229	chr4	973551	rs113075206	ENSG00000178950	ENST00000505819	GAK	972754	974048	Treg_activated_37232	openGene2openGene	SLE
immune	Treg_act	rs9611565	chr22	41381879	rs2234058	ENSG00000100412	ENST00000677698	ACO2	41381085	41382541	Treg_activated_33379	openGene2openGene	VIT
immune	Treg_act	rs10876864	chr12	56080024	rs7297175	ENSG00000170515	ENST00000303305	PA2G4	56079704	56080591	Treg_activated_11972	openGene2openGene	ALG
immune	Treg_act	rs36014129	chr6	26189128	rs13204572	ENSG00000168298	ENST00000304218	H1-4	26188418	26189336	Treg_activated_43103	openGene2openGene	SLE
immune	Treg_act	rs10876864	chr12	56080024	rs7297175	ENSG00000170515	ENST00000550166	PA2G4	56079704	56080591	Treg_activated_11972	openGene2openGene	ALG
immune	Treg_act	rs36014129	chr6	26199675	rs34961555	ENSG00000168298	ENST00000304218	H1-4	26198830	26200034	Treg_activated_43106	openGene2openGene	SLE
immune	Treg_act	rs73081554	chr3	58332737	rs180977001	ENSG00000272360	ENST00000607592	ENSG00000272360	58332548	58333796	Treg_activated_34976	openGene2openGene	RA
immune	Treg_act	rs9989735	chr2	230225228	rs10209615	ENSG00000185404	ENST00000243810	SP140L	230225206	230226531	Treg_activated_30170	openGene2openGene	MS
immune	Treg_act	rs5758343	chr22	41403829	rs75784	ENSG00000100412	ENST00000676959	ACO2	41403697	41404320	Treg_activated_33380	ocr2openGene	ALG
immune	Treg_act	rs2066819	chr12	56300477	rs2695789	ENSG00000139645	ENST00000267116	ANKRD52	56299742	56300644	Treg_activated_11991	openGene2openGene	PSO
immune	Treg_act	rs11714843	chr3	119498465	rs2280670	ENSG00000144843	ENST00000485496	ADPRH	119498103	119498967	Treg_activated_35724	openGene2openGene	JIA
immune	Treg_act	rs8079075	chr17	39867188	rs1453560	ENSG00000131748	ENST00000544210	STARD3	39867005	39868364	Treg_activated_21201	openGene2openGene	SLE
immune	Treg_act	rs2304206	chr19	49665763	rs2304204	ENSG00000126456	ENST00000593922	IRF3	49665301	49666210	Treg_activated_25799	openGene2openGene	VIT
immune	Treg_act	rs11714843	chr3	119498465	rs2280670	ENSG00000144843	ENST00000481816	ADPRH	119498103	119498967	Treg_activated_35724	openGene2openGene	JIA
immune	Treg_act	rs12720356	chr19	10380329	rs2304257	ENSG00000090339	ENST00000423829	ICAM1	10380180	10381094	Treg_activated_24338	openGene2openGene	PSO
immune	Treg_act	rs34841270	chr8	128555046	rs6651253	ENSG00000249859	ENST00000523328	PVT1	128554824	128555471	Treg_activated_50758	ocr2openGene	CRO
immune	Treg_act	rs2066819	chr12	56334216	rs2371494	ENSG00000139645	ENST00000680693	ANKRD52	56333323	56334469	Treg_activated_11993	openGene2openGene	PSO
immune	Treg_act	rs5758343	chr22	41403829	rs75784	ENSG00000100412	ENST00000677153	ACO2	41403697	41404320	Treg_activated_33380	ocr2openGene	ALG
immune	Treg_act	rs6873255	chr5	173918020	rs55946741	ENSG00000145919	ENST00000462674	BOD1	173917620	173918793	Treg_activated_42214	openGene2openGene	CRO
immune	Treg_act	rs33993564	chr5	150846668	rs34156253	ENSG00000132912	ENST00000518015	DCTN4	150846318	150847412	Treg_activated_41804	openGene2openGene	IBD
immune	Treg_act	rs2304206	chr19	49665763	rs2304204	ENSG00000126456	ENST00000596756	IRF3	49665301	49666210	Treg_activated_25799	openGene2openGene	VIT
immune	Treg_act	rs33993564	chr5	150846579	rs111719118	ENSG00000132912	ENST00000518015	DCTN4	150846318	150847412	Treg_activated_41804	openGene2openGene	IBD
immune	Treg_act	rs5758343	chr22	41403829	rs75784	ENSG00000100412	ENST00000216254	ACO2	41403697	41404320	Treg_activated_33380	ocr2openGene	ALG
immune	Treg_act	rs802734	chr6	127967874	rs802719	ENSG00000172673	ENST00000630369	THEMIS	127967695	127968069	Treg_activated_44901	ocr2openGene	CEL
immune	Treg_act	rs508970	chr11	61129867	rs10897141	ENSG00000013725	ENST00000545105	CD6	61129566	61130297	Treg_activated_8922	ocr2openGene	RA
immune	Treg_act	rs10790268	chr11	118790689	rs57494551	ENSG00000118181	ENST00000527673	RPS25	118790452	118792057	Treg_activated_10276	openGene2openGene	RA
immune	Treg_act	rs11624293	chr14	88006251	rs8005161	ENSG00000054983	ENST00000393568	GALC	88006045	88006868	Treg_activated_15985	ocr2openGene	AS
immune	Treg_act	rs1701704	chr12	56041628	rs705704	ENSG00000065357	ENST00000547324	DGKA	56041524	56042409	Treg_activated_11969	openGene2openGene	T1D
immune	Treg_act	rs10790268	chr11	118790689	rs57494551	ENSG00000118181	ENST00000527791	RPS25	118790452	118792057	Treg_activated_10276	openGene2openGene	RA
immune	Treg_act	rs3540	chr15	90414821	rs60825716	ENSG00000140575	ENST00000560418	IQGAP1	90414570	90414970	Treg_activated_18117	ocr2openGene	ALG
immune	Treg_act	rs444210	chr6	166957500	rs2149084	ENSG00000286760	ENST00000659081	ENSG00000286760	166956078	166957548	Treg_activated_45889	openGene2openGene	CRO
immune	Treg_act	rs8079075	chr17	39868045	rs112880843	ENSG00000131748	ENST00000579479	STARD3	39867005	39868364	Treg_activated_21201	openGene2openGene	SLE
immune	Treg_act	rs36014129	chr6	26044636	rs35506517	ENSG00000224447	ENST00000437528	H3P26	26044441	26044641	Treg_activated_43089	openGene2openGene	SLE
immune	Treg_act	rs2017445	chr12	56041720	rs705705	ENSG00000123374	ENST00000266970	CDK2	56041524	56042409	Treg_activated_11969	openGene2openGene	VIT
immune	Treg_act	rs694739	chr11	64284975	rs2510066	ENSG00000173486	ENST00000309366	FKBP2	64284435	64286011	Treg_activated_9067	openGene2openGene	MS
immune	Treg_act	rs2304206	chr19	49677009	rs975484	ENSG00000126456	ENST00000599223	IRF3	49676360	49677456	Treg_activated_25800	openGene2openGene	VIT
immune	Treg_act	rs444210	chr6	166957500	rs2149084	ENSG00000286760	ENST00000666448	ENSG00000286760	166956078	166957548	Treg_activated_45889	openGene2openGene	CRO
immune	Treg_act	rs41263646	chr1	183590726	rs2333681	ENSG00000143344	ENST00000304685	RGL1	183589928	183590888	Treg_activated_3833	openGene2openGene	SLE
immune	Treg_act	rs1516971	chr8	128555269	rs57593539	ENSG00000249859	ENST00000656880	PVT1	128554824	128555471	Treg_activated_50758	ocr2openGene	RA
immune	Treg_act	rs1701704	chr12	56041628	rs705704	ENSG00000123353	ENST00000550836	ORMDL2	56041524	56042409	Treg_activated_11969	openGene2openGene	T1D
immune	Treg_act	rs10876864	chr12	56042145	rs1131017	ENSG00000182796	ENST00000637092	TMEM198B	56041524	56042409	Treg_activated_11969	openGene2openGene	ALG
immune	Treg_act	rs7731626	chr5	56143024	rs10065637	ENSG00000249236	ENST00000644169	ENSG00000249236	56142599	56143184	Treg_activated_40213	ocr2openGene	CRO
immune	Treg_act	rs2017445	chr12	56041628	rs705704	ENSG00000065357	ENST00000555218	DGKA	56041524	56042409	Treg_activated_11969	openGene2openGene	VIT
immune	Treg_act	rs10174949	chr2	8302118	rs10174949	ENSG00000235092	ENST00000687473	ID2-AS1	8301966	8302539	Treg_activated_26195	ocr2openGene	ALG
immune	Treg_act	rs9926533	chr16	31073073	rs11281612	ENSG00000103496	ENST00000457779	STX4	31073009	31074829	Treg_activated_19163	openGene2openGene	SLE
immune	Treg_act	rs10174949	chr2	8302417	rs891058	ENSG00000235092	ENST00000453900	ID2-AS1	8301966	8302539	Treg_activated_26195	ocr2openGene	ALG
immune	Treg_act	rs2247314	chr6	166956723	rs2247315	ENSG00000285730	ENST00000649589	ENSG00000285730	166956078	166957548	Treg_activated_45889	openGene2openGene	VIT
immune	Treg_act	rs11755393	chr6	34792548	rs7752060	ENSG00000124562	ENST00000374018	SNRPC	34791473	34792741	Treg_activated_43532	openGene2openGene	SLE
immune	Treg_act	rs3197999	chr3	49358324	rs1800668	ENSG00000145022	ENST00000488385	TCTA	49357819	49359071	Treg_activated_34729	openGene2openGene	IBD
immune	Treg_act	rs13260060	chr8	70217452	rs4738079	ENSG00000140396	ENST00000518287	NCOA2	70217013	70217579	Treg_activated_49846	ocr2openGene	MS
immune	Treg_act	rs5758343	chr22	41381879	rs2234058	ENSG00000100412	ENST00000678600	ACO2	41381085	41382541	Treg_activated_33379	openGene2openGene	ALG
immune	Treg_act	rs2256814	chr20	63740688	rs1741708	ENSG00000101246	ENST00000618838	ARFRP1	63739408	63740747	Treg_activated_31903	openGene2openGene	MS
immune	Treg_act	rs35164067	chr19	10404166	rs73923215	ENSG00000065989	ENST00000592685	PDE4A	10403239	10404497	Treg_activated_24339	openGene2openGene	AS
immune	Treg_act	rs2066819	chr12	56267121	rs60542959	ENSG00000181852	ENST00000615206	RNF41	56266633	56267543	Treg_activated_11987	openGene2openGene	PSO
immune	Treg_act	rs694739	chr11	64340263	rs663743	ENSG00000126432	ENST00000347941	PRDX5	64339921	64340935	Treg_activated_9073	openGene2openGene	MS
immune	Treg_act	rs3197999	chr3	50292395	rs1076872	ENSG00000186792	ENST00000415204	HYAL3	50291979	50292782	Treg_activated_34769	openGene2openGene	IBD
immune	Treg_act	rs5743618	chr4	38804398	rs5743563	ENSG00000174125	ENST00000506146	TLR1	38804043	38804485	Treg_activated_37795	openGene2openGene	ALG
immune	Treg_act	rs13088318	chr3	101512524	rs16843927	ENSG00000066422	ENST00000688910	ZBTB11	101512519	101513587	Treg_activated_35415	openGene2openGene	ALG
immune	Treg_act	rs2017445	chr12	56041720	rs705705	ENSG00000196465	ENST00000553066	MYL6B	56041524	56042409	Treg_activated_11969	openGene2openGene	VIT
immune	Treg_act	rs7187776	chr16	28880144	rs8055138	ENSG00000168488	ENST00000325215	ATXN2L	28879564	28880506	Treg_activated_19040	openGene2openGene	T1D
immune	Treg_act	rs663743	chr11	64285685	rs887314	ENSG00000110011	ENST00000628077	DNAJC4	64284435	64286011	Treg_activated_9067	openGene2openGene	T1D
immune	Treg_act	rs694739	chr11	64285685	rs887314	ENSG00000149743	ENST00000539595	TRPT1	64284435	64286011	Treg_activated_9067	openGene2openGene	MS
immune	Treg_act	rs12142199	chr1	1308516	rs61766198	ENSG00000217801	ENST00000451054	ENSG00000217801	1307532	1309053	Treg_activated_40	openGene2openGene	SLE
immune	Treg_act	rs663743	chr11	64284975	rs2510066	ENSG00000110011	ENST00000355040	DNAJC4	64284435	64286011	Treg_activated_9067	openGene2openGene	T1D
immune	Treg_act	rs3197999	chr3	50292395	rs1076872	ENSG00000068028	ENST00000359365	RASSF1	50291979	50292782	Treg_activated_34769	openGene2openGene	IBD
immune	Treg_act	rs13260060	chr8	70403682	rs71517442	ENSG00000140396	ENST00000518363	NCOA2	70403531	70403699	Treg_activated_49850	openGene2openGene	MS
immune	Treg_act	rs180977001	chr3	58332750	rs185407974	ENSG00000168301	ENST00000491093	KCTD6	58332548	58333796	Treg_activated_34976	openGene2openGene	SLE
immune	Treg_act	rs34840245	chr6	34887971	rs1051115	ENSG00000124678	ENST00000486638	TCP11	34887706	34888197	Treg_activated_43534	openGene2openGene	SLE
immune	Treg_act	rs7723899	chr5	96896636	rs200093446	ENSG00000113441	ENST00000231368	LNPEP	96896233	96896712	Treg_activated_40835	openGene2openGene	CRO
immune	Treg_act	rs9611565	chr22	41381311	rs2234053	ENSG00000100412	ENST00000678819	ACO2	41381085	41382541	Treg_activated_33379	openGene2openGene	VIT
immune	Treg_act	rs9611565	chr22	41381237	rs2234052	ENSG00000100412	ENST00000677153	ACO2	41381085	41382541	Treg_activated_33379	openGene2openGene	VIT
immune	Treg_act	rs34840245	chr6	34887971	rs1051115	ENSG00000124678	ENST00000503908	TCP11	34887706	34888197	Treg_activated_43534	openGene2openGene	SLE
immune	Treg_act	rs2017445	chr12	56041720	rs705705	ENSG00000257390	ENST00000546837	ENSG00000257390	56041524	56042409	Treg_activated_11969	openGene2openGene	VIT
immune	Treg_act	rs1453560	chr17	39867188	rs1453560	ENSG00000172057	ENST00000582052	ORMDL3	39867005	39868364	Treg_activated_21201	openGene2openGene	SLE
immune	Treg_act	rs10760123	chr9	120928679	rs3761849	ENSG00000226752	ENST00000640066	CUTALP	120928608	120929429	Treg_activated_52696	openGene2openGene	ALG
immune	Treg_act	rs2304206	chr19	49665763	rs2304204	ENSG00000142534	ENST00000270625	RPS11	49665301	49666210	Treg_activated_25799	openGene2openGene	VIT
immune	Treg_act	rs2017445	chr12	56041720	rs705705	ENSG00000111540	ENST00000546810	RAB5B	56041524	56042409	Treg_activated_11969	openGene2openGene	VIT
immune	Treg_act	rs7723899	chr5	96958112	rs1363974	ENSG00000247121	ENST00000660988	ENSG00000247121	96957364	96958484	Treg_activated_40838	openGene2openGene	CRO
immune	Treg_act	rs2066819	chr12	56360038	rs2066818	ENSG00000135473	ENST00000547572	PAN2	56359880	56360634	Treg_activated_11995	openGene2openGene	PSO
immune	Treg_act	rs13153019	chr5	177357511	rs4075958	ENSG00000169223	ENST00000694905	LMAN2	177357344	177358541	Treg_activated_42290	openGene2openGene	ALG
immune	Treg_act	rs13153019	chr5	177371305	rs11746443	ENSG00000169223	ENST00000514458	LMAN2	177370638	177371306	Treg_activated_42292	openGene2openGene	ALG
immune	Treg_act	rs1516971	chr8	128555269	rs57593539	ENSG00000249859	ENST00000665737	PVT1	128554824	128555471	Treg_activated_50758	ocr2openGene	RA
immune	Treg_act	rs8054198	chr16	10944503	rs8054198	ENSG00000189067	ENST00000571976	LITAF	10944246	10945001	Treg_activated_18648	openGene2openGene	SLE
immune	Treg_act	rs27293	chr5	96958225	rs2351010	ENSG00000247121	ENST00000663822	ENSG00000247121	96957364	96958484	Treg_activated_40838	openGene2openGene	JIA
immune	Treg_act	rs694739	chr11	64284975	rs2510066	ENSG00000149761	ENST00000543358	NUDT22	64284435	64286011	Treg_activated_9067	openGene2openGene	MS
immune	Treg_act	rs7679	chr20	45934368	rs1057208	ENSG00000175063	ENST00000356455	UBE2C	45934154	45935613	Treg_activated_31444	openGene2openGene	SLE
immune	Treg_act	rs77599401	chr1	206734774	rs144010760	ENSG00000162894	ENST00000367091	FCMR	206734603	206734850	Treg_activated_4359	ocr2openGene	T1D
immune	Treg_act	rs367569	chr16	11255821	rs243332	ENSG00000175643	ENST00000576027	RMI2	11254879	11256688	Treg_activated_18677	openGene2openGene	PSO
immune	Treg_act	rs2038255	chr14	35122110	rs28365850	ENSG00000100906	ENST00000557389	NFKBIA	35121717	35122854	Treg_activated_15054	openGene2openGene	ECZ
immune	Treg_act	rs1800693	chr12	6341779	rs767455	ENSG00000067182	ENST00000162749	TNFRSF1A	6341593	6342207	Treg_activated_10891	openGene2openGene	MS
immune	Treg_act	rs77599401	chr1	206734774	rs144010760	ENSG00000162894	ENST00000463473	FCMR	206734603	206734850	Treg_activated_4359	ocr2openGene	T1D
immune	Treg_act	rs33993564	chr5	150846730	rs11748151	ENSG00000132912	ENST00000517421	DCTN4	150846318	150847412	Treg_activated_41804	openGene2openGene	IBD
immune	Treg_act	rs2233278	chr5	151087129	rs8177833	ENSG00000197043	ENST00000354546	ANXA6	151086853	151087377	Treg_activated_41814	openGene2openGene	PSO
immune	Treg_act	rs60920700	chr3	119559621	rs16829980	ENSG00000176142	ENST00000486159	TMEM39A	119559492	119559999	Treg_activated_35726	openGene2openGene	VIT
immune	Treg_act	rs5758343	chr22	41381311	rs2234053	ENSG00000100412	ENST00000678688	ACO2	41381085	41382541	Treg_activated_33379	openGene2openGene	ALG
immune	Treg_act	rs33993564	chr5	150846823	rs10058821	ENSG00000132912	ENST00000517421	DCTN4	150846318	150847412	Treg_activated_41804	openGene2openGene	IBD
immune	Treg_act	rs13088318	chr3	101512524	rs16843927	ENSG00000138468	ENST00000394091	SENP7	101512519	101513587	Treg_activated_35415	openGene2openGene	ALG
immune	Treg_act	rs12421615	chr11	64284975	rs2510066	ENSG00000110011	ENST00000321460	DNAJC4	64284435	64286011	Treg_activated_9067	openGene2openGene	VIT
immune	Treg_act	rs2247314	chr6	166956723	rs2247315	ENSG00000213066	ENST00000494781	CEP43	166956078	166957548	Treg_activated_45889	openGene2openGene	VIT
immune	Treg_act	rs479844	chr11	65791795	rs10791824	ENSG00000172977	ENST00000528198	KAT5	65791644	65792303	Treg_activated_9174	openGene2openGene	ALG
immune	Treg_act	rs61759532	chr17	7337072	rs61759532	ENSG00000187838	ENST00000573774	PLSCR3	7336284	7337273	Treg_activated_20460	openGene2openGene	T1D
immune	Treg_act	rs479844	chr11	65791795	rs10791824	ENSG00000172977	ENST00000534681	KAT5	65791644	65792303	Treg_activated_9174	openGene2openGene	ALG
immune	Treg_act	rs10213692	chr5	56142753	rs6859219	ENSG00000249236	ENST00000644169	ENSG00000249236	56142599	56143184	Treg_activated_40213	ocr2openGene	JIA
immune	Treg_act	rs10760123	chr9	120928679	rs3761849	ENSG00000095261	ENST00000471789	PSMD5	120928608	120929429	Treg_activated_52696	openGene2openGene	ALG
immune	Treg_act	rs2196171	chr2	197785535	rs771018	ENSG00000115896	ENST00000428675	PLCL1	197785447	197786873	Treg_activated_29488	openGene2openGene	SLE
immune	Treg_act	rs59593577	chr11	95688666	rs56095240	ENSG00000245552	ENST00000534891	ENSG00000245552	95688511	95689312	Treg_activated_9834	ocr2openGene	ALG
immune	Treg_act	rs6806528	chr3	69219384	rs35860408	ENSG00000144747	ENST00000646304	TMF1	69219367	69219726	Treg_activated_35133	ocr2openGene	CEL
immune	Treg_act	rs2066819	chr12	56333921	rs80317430	ENSG00000257727	ENST00000551720	CNPY2	56333323	56334469	Treg_activated_11993	openGene2openGene	PSO
immune	Treg_act	rs61759532	chr17	7337072	rs61759532	ENSG00000187838	ENST00000574401	PLSCR3	7336284	7337273	Treg_activated_20460	openGene2openGene	T1D
immune	Treg_act	rs10760123	chr9	120929191	rs1930786	ENSG00000095261	ENST00000625444	PSMD5	120928608	120929429	Treg_activated_52696	openGene2openGene	ALG
immune	Treg_act	rs2304206	chr19	49665614	rs2304206	ENSG00000126460	ENST00000597121	PRRG2	49665301	49666210	Treg_activated_25799	openGene2openGene	VIT
immune	Treg_act	rs59716545	chr17	39867492	rs4795397	ENSG00000264968	ENST00000582263	ENSG00000264968	39867005	39868364	Treg_activated_21201	openGene2openGene	RA
immune	Treg_act	rs4795397	chr17	39867492	rs4795397	ENSG00000141738	ENST00000445327	GRB7	39867005	39868364	Treg_activated_21201	openGene2openGene	IBD
immune	Treg_act	rs34841270	chr8	128543682	rs17807904	ENSG00000249859	ENST00000523190	PVT1	128543598	128543846	Treg_activated_50757	ocr2openGene	CRO
immune	Treg_act	rs28449958	chr16	28863883	rs11864750	ENSG00000260442	ENST00000686287	ATP2A1-AS1	28863185	28864220	Treg_activated_19038	openGene2openGene	IBD
immune	Treg_act	rs12445568	chr16	30985551	rs12443627	ENSG00000103496	ENST00000457779	STX4	30985008	30985734	Treg_activated_19159	openGene2openGene	PSO
immune	Treg_act	rs28449958	chr16	28863226	rs62037367	ENSG00000260442	ENST00000686287	ATP2A1-AS1	28863185	28864220	Treg_activated_19038	openGene2openGene	IBD
immune	Treg_act	rs7679	chr20	45934368	rs1057208	ENSG00000064601	ENST00000354880	CTSA	45934154	45935613	Treg_activated_31444	openGene2openGene	SLE
immune	Treg_act	rs12232003	chr12	53180847	rs59218377	ENSG00000123349	ENST00000677326	PFDN5	53180028	53181336	Treg_activated_11843	openGene2openGene	T1D
immune	Treg_act	rs10068717	chr5	142109462	rs6580223	ENSG00000120318	ENST00000504448	ARAP3	142108368	142109665	Treg_activated_41624	openGene2openGene	ALG
immune	Treg_act	rs55836957	chr11	128304886	rs73018933	ENSG00000276176	ENST00000622481	MIR6090	128304795	128305298	Treg_activated_10547	ocr2openGene	T1D
immune	Treg_act	rs1170436	chr16	68539384	rs1170444	ENSG00000141076	ENST00000569800	UTP4	68538835	68540002	Treg_activated_19627	openGene2openGene	SLE
immune	Treg_act	rs5758343	chr22	41381311	rs2234053	ENSG00000100412	ENST00000396512	ACO2	41381085	41382541	Treg_activated_33379	openGene2openGene	ALG
immune	Treg_act	rs5758343	chr22	41381879	rs2234058	ENSG00000100412	ENST00000396512	ACO2	41381085	41382541	Treg_activated_33379	openGene2openGene	ALG
immune	Treg_act	rs9926533	chr16	31074149	rs2303222	ENSG00000099377	ENST00000297679	HSD3B7	31073009	31074829	Treg_activated_19163	openGene2openGene	SLE
immune	Treg_act	rs35256947	chr2	230226508	rs13397985	ENSG00000067066	ENST00000264052	SP100	230225206	230226531	Treg_activated_30170	openGene2openGene	CRO
immune	Treg_act	rs11755393	chr6	34792451	rs7769820	ENSG00000124678	ENST00000503195	TCP11	34791473	34792741	Treg_activated_43532	openGene2openGene	SLE
immune	Treg_act	rs12445568	chr16	30985551	rs12443627	ENSG00000103496	ENST00000487411	STX4	30985008	30985734	Treg_activated_19159	openGene2openGene	PSO
immune	Treg_act	rs149010539	chr3	49673997	chr3:49711430	ENSG00000173402	ENST00000541308	DAG1	49673498	49674795	Treg_activated_34740	openGene2openGene	CRO
immune	Treg_act	rs1860545	chr12	6341779	rs767455	ENSG00000111641	ENST00000546053	NOP2	6341593	6342207	Treg_activated_10891	openGene2openGene	AS
immune	Treg_act	rs2816316	chr1	192575969	rs7535818	ENSG00000116750	ENST00000367455	UCHL5	192575409	192575975	Treg_activated_3943	openGene2openGene	CEL
immune	Treg_act	rs7723899	chr5	96896518	rs2548537	ENSG00000247121	ENST00000656950	ENSG00000247121	96896233	96896712	Treg_activated_40835	openGene2openGene	CRO
immune	Treg_act	rs694739	chr11	64284975	rs2510066	ENSG00000182450	ENST00000539216	KCNK4	64284435	64286011	Treg_activated_9067	openGene2openGene	MS
immune	Treg_act	rs2816316	chr1	192575665	rs2984920	ENSG00000116750	ENST00000367448	UCHL5	192575409	192575975	Treg_activated_3943	openGene2openGene	CEL
immune	Treg_act	rs3812565	chr9	136399399	rs11145890	ENSG00000165688	ENST00000610649	PMPCA	136399393	136400537	Treg_activated_53247	openGene2openGene	IBD
immune	Treg_act	rs2816316	chr1	192575969	rs7535818	ENSG00000116750	ENST00000367454	UCHL5	192575409	192575975	Treg_activated_3943	openGene2openGene	CEL
immune	Treg_act	rs8042861	chr15	90388225	rs2589941	ENSG00000184508	ENST00000448987	HDDC3	90387699	90388840	Treg_activated_18114	openGene2openGene	MS
immune	Treg_act	rs59716545	chr17	39864166	rs1453559	ENSG00000141736	ENST00000584601	ERBB2	39864076	39864479	Treg_activated_21200	openGene2openGene	RA
immune	Treg_act	rs12232003	chr12	53180847	rs59218377	ENSG00000123349	ENST00000550964	PFDN5	53180028	53181336	Treg_activated_11843	openGene2openGene	T1D
immune	Treg_act	rs694739	chr11	64285685	rs887314	ENSG00000236935	ENST00000690790	ENSG00000236935	64284435	64286011	Treg_activated_9067	openGene2openGene	MS
immune	Treg_act	rs10883723	chr10	102502871	rs2296590	ENSG00000059915	ENST00000611678	PSD	102501929	102503099	Treg_activated_7293	openGene2openGene	ALG
immune	Treg_act	rs663743	chr11	64285685	rs887314	ENSG00000149761	ENST00000537094	NUDT22	64284435	64286011	Treg_activated_9067	openGene2openGene	T1D
immune	Treg_act	rs7187776	chr16	28824359	rs149808056	ENSG00000177548	ENST00000567483	RABEP2	28822505	28824656	Treg_activated_19036	openGene2openGene	T1D
immune	Treg_act	rs77599401	chr1	206685302	rs181345810	ENSG00000266094	ENST00000581503	RASSF5	206684664	206686237	Treg_activated_4351	openGene2openGene	T1D
immune	Treg_act	rs12128789	chr1	212700215	rs3754482	ENSG00000117697	ENST00000626725	NSL1	212698935	212700747	Treg_activated_4537	openGene2openGene	T1D
immune	Treg_act	rs8054198	chr16	10944503	rs8054198	ENSG00000179583	ENST00000618327	CIITA	10944246	10945001	Treg_activated_18648	openGene2openGene	SLE
immune	Treg_act	rs181826	chr5	142145415	rs249642	ENSG00000113552	ENST00000510194	GNPDA1	142145103	142145648	Treg_activated_41625	ocr2openGene	CRO
immune	Treg_act	rs10985070	chr9	120928959	rs1930785	ENSG00000226752	ENST00000639075	CUTALP	120928608	120929429	Treg_activated_52696	openGene2openGene	RA
immune	Treg_act	rs2017445	chr12	56041720	rs705705	ENSG00000182796	ENST00000471276	TMEM198B	56041524	56042409	Treg_activated_11969	openGene2openGene	VIT
immune	Treg_act	rs36014129	chr6	26189128	rs13204572	ENSG00000276368	ENST00000333151	H2AC14	26188418	26189336	Treg_activated_43103	openGene2openGene	SLE
immune	Treg_act	rs12421615	chr11	64285685	rs887314	ENSG00000149761	ENST00000539325	NUDT22	64284435	64286011	Treg_activated_9067	openGene2openGene	VIT
immune	Treg_act	rs7187776	chr16	28880144	rs8055138	ENSG00000168488	ENST00000340394	ATXN2L	28879564	28880506	Treg_activated_19040	openGene2openGene	T1D
immune	Treg_act	rs12421615	chr11	64284975	rs2510066	ENSG00000149761	ENST00000543358	NUDT22	64284435	64286011	Treg_activated_9067	openGene2openGene	VIT
immune	Treg_act	rs2196171	chr2	197785535	rs771018	ENSG00000144381	ENST00000678621	HSPD1	197785447	197786873	Treg_activated_29488	openGene2openGene	SLE
immune	Treg_act	rs9967792	chr2	191114452	rs4254532	ENSG00000138378	ENST00000647167	STAT4	191114422	191114858	Treg_activated_29340	ocr2openGene	MS
immune	Treg_act	rs17849501	chr1	183471396	rs41272536	ENSG00000116701	ENST00000367536	NCF2	183471037	183473154	Treg_activated_3827	openGene2openGene	SLE
immune	Treg_act	rs7723899	chr5	96896541	rs200833468	ENSG00000113441	ENST00000231368	LNPEP	96896233	96896712	Treg_activated_40835	openGene2openGene	CRO
immune	Treg_act	rs13205210	chr6	34887971	rs1051115	ENSG00000124678	ENST00000479418	TCP11	34887706	34888197	Treg_activated_43534	openGene2openGene	SLE
immune	Treg_act	rs34840245	chr6	34887971	rs1051115	ENSG00000124678	ENST00000514751	TCP11	34887706	34888197	Treg_activated_43534	openGene2openGene	SLE
immune	Treg_act	rs13205210	chr6	34887971	rs1051115	ENSG00000124678	ENST00000512012	TCP11	34887706	34888197	Treg_activated_43534	openGene2openGene	SLE
immune	Treg_act	rs11643872	chr16	30958165	rs11643872	ENSG00000167394	ENST00000300849	ZNF668	30957017	30958485	Treg_activated_19158	openGene2openGene	GD
immune	Treg_act	rs34840245	chr6	34887971	rs1051115	ENSG00000124678	ENST00000509988	TCP11	34887706	34888197	Treg_activated_43534	openGene2openGene	SLE
immune	Treg_act	rs10947428	chr6	33697243	rs60340121	ENSG00000112511	ENST00000427004	PHF1	33696597	33697271	Treg_activated_43496	openGene2openGene	ALG
immune	Treg_act	rs13153019	chr5	177357611	rs4075959	ENSG00000169223	ENST00000514458	LMAN2	177357344	177358541	Treg_activated_42290	openGene2openGene	ALG
immune	Treg_act	rs7769192	chr6	137657343	rs509260	ENSG00000229922	ENST00000417800	LINC02865	137657220	137657809	Treg_activated_45146	openGene2openGene	MS
immune	Treg_act	rs773125	chr12	56042145	rs1131017	ENSG00000065357	ENST00000557080	DGKA	56041524	56042409	Treg_activated_11969	openGene2openGene	RA
immune	Treg_act	rs80262450	chr18	12775852	rs2542147	ENSG00000175354	ENST00000327283	PTPN2	12775551	12776283	Treg_activated_22926	openGene2openGene	IBD
immune	Treg_act	rs112006329	chr11	613757	rs59115876	ENSG00000070047	ENST00000534320	PHRF1	613526	613979	Treg_activated_7922	openGene2openGene	SLE
immune	Treg_act	rs7120737	chr11	47565510	rs11039300	ENSG00000134575	ENST00000256997	ACP2	47565013	47566293	Treg_activated_8764	openGene2openGene	MS
immune	Treg_act	rs7204270	chr16	30183519	rs930392	ENSG00000090238	ENST00000570099	YPEL3	30183177	30184721	Treg_activated_19107	openGene2openGene	MS
immune	Treg_act	rs3197999	chr3	50350442	rs73082914	ENSG00000271858	ENST00000607362	CYB561D2	50350422	50351306	Treg_activated_34777	openGene2openGene	IBD
immune	Treg_act	rs8079075	chr17	39867188	rs1453560	ENSG00000204913	ENST00000377924	LRRC3C	39867005	39868364	Treg_activated_21201	openGene2openGene	SLE
immune	Treg_act	rs59716545	chr17	39864166	rs1453559	ENSG00000131748	ENST00000583582	STARD3	39864076	39864479	Treg_activated_21200	openGene2openGene	RA
immune	Treg_act	rs10876864	chr12	56042145	rs1131017	ENSG00000135441	ENST00000549147	BLOC1S1	56041524	56042409	Treg_activated_11969	openGene2openGene	ALG
immune	Treg_act	rs1738074	chr6	159044945	rs1738074	ENSG00000224478	ENST00000421161	ENSG00000224478	159044771	159045462	Treg_activated_45758	openGene2openGene	CEL
immune	Treg_act	rs10876864	chr12	56007301	rs10876864	ENSG00000139531	ENST00000552363	SUOX	56007233	56008114	Treg_activated_11965	openGene2openGene	ALG
immune	Treg_act	rs7204270	chr16	30183519	rs930392	ENSG00000090238	ENST00000566595	YPEL3	30183177	30184721	Treg_activated_19107	openGene2openGene	MS
immune	Treg_act	rs9469899	chr6	34792451	rs7769820	ENSG00000272288	ENST00000687757	ILRUN-AS1	34791473	34792741	Treg_activated_43532	openGene2openGene	GD
immune	Treg_act	rs7187776	chr16	28864161	rs7193733	ENSG00000177548	ENST00000562475	RABEP2	28863185	28864220	Treg_activated_19038	openGene2openGene	T1D
immune	Treg_act	rs921650	chr17	39926554	rs12603332	ENSG00000161395	ENST00000309862	PGAP3	39926467	39928183	Treg_activated_21204	openGene2openGene	ALG
immune	Treg_act	rs10876864	chr12	56007301	rs10876864	ENSG00000139531	ENST00000547586	SUOX	56007233	56008114	Treg_activated_11965	openGene2openGene	ALG
immune	Treg_act	rs60920700	chr3	119562743	rs885654	ENSG00000121594	ENST00000264246	CD80	119562298	119563086	Treg_activated_35727	openGene2openGene	VIT
immune	Treg_act	rs7187776	chr16	28863883	rs11864750	ENSG00000177548	ENST00000564473	RABEP2	28863185	28864220	Treg_activated_19038	openGene2openGene	T1D
immune	Treg_act	rs63406760	chr12	123364549	rs7485502	ENSG00000111358	ENST00000538845	GTF2H3	123364348	123365976	Treg_activated_13300	openGene2openGene	ALG
immune	Treg_act	rs1036207	chr5	142145181	rs249643	ENSG00000113552	ENST00000500692	GNPDA1	142145103	142145648	Treg_activated_41625	ocr2openGene	MS
immune	Treg_act	rs180977001	chr3	58332750	rs185407974	ENSG00000168291	ENST00000469364	PDHB	58332548	58333796	Treg_activated_34976	openGene2openGene	SLE
immune	Treg_act	rs63406760	chr12	123233754	rs1727332	ENSG00000182196	ENST00000542099	ARL6IP4	123232754	123233892	Treg_activated_13298	openGene2openGene	ALG
immune	Treg_act	rs1036207	chr5	142145181	rs249643	ENSG00000113552	ENST00000504139	GNPDA1	142145103	142145648	Treg_activated_41625	ocr2openGene	MS
immune	Treg_act	rs9611565	chr22	41403763	rs132906	ENSG00000100412	ENST00000677153	ACO2	41403697	41404320	Treg_activated_33380	ocr2openGene	VIT
immune	Treg_act	rs3197999	chr3	49358324	rs1800668	ENSG00000173402	ENST00000418588	DAG1	49357819	49359071	Treg_activated_34729	openGene2openGene	IBD
immune	Treg_act	rs9611565	chr22	41403829	rs75784	ENSG00000100412	ENST00000677153	ACO2	41403697	41404320	Treg_activated_33380	ocr2openGene	VIT
immune	Treg_act	rs36014129	chr6	26044636	rs35506517	ENSG00000218690	ENST00000635537	H2AC10P	26044441	26044641	Treg_activated_43089	openGene2openGene	SLE
immune	Treg_act	rs11755393	chr6	34792104	rs13215181	ENSG00000124678	ENST00000412155	TCP11	34791473	34792741	Treg_activated_43532	openGene2openGene	SLE
immune	Treg_act	rs7512552	chr1	150487216	rs3840449	ENSG00000163125	ENST00000369068	RPRD2	150487018	150487688	Treg_activated_2912	openGene2openGene	ECZ
immune	Treg_act	rs3197999	chr3	50350442	rs73082914	ENSG00000088543	ENST00000486175	C3orf18	50350422	50351306	Treg_activated_34777	openGene2openGene	IBD
immune	Treg_act	rs5758343	chr22	41381237	rs2234052	ENSG00000100401	ENST00000356244	RANGAP1	41381085	41382541	Treg_activated_33379	openGene2openGene	ALG
immune	Treg_act	rs60131261	chr6	30061023	rs9295829	ENSG00000278773	ENST00000611686	ENSG00000278773	30060554	30061954	Treg_activated_43269	openGene2openGene	VIT
immune	Treg_act	rs11611029	chr12	55974294	rs11171710	ENSG00000182796	ENST00000636428	TMEM198B	55973492	55974547	Treg_activated_11962	openGene2openGene	HT
immune	Treg_act	rs3197999	chr3	49358927	rs3811699	ENSG00000173402	ENST00000539901	DAG1	49357819	49359071	Treg_activated_34729	openGene2openGene	IBD
immune	Treg_act	rs12946510	chr17	39867492	rs4795397	ENSG00000141744	ENST00000269582	PNMT	39867005	39868364	Treg_activated_21201	openGene2openGene	MS
immune	Treg_act	rs2304206	chr19	49665763	rs2304204	ENSG00000104870	ENST00000595881	FCGRT	49665301	49666210	Treg_activated_25799	openGene2openGene	VIT
immune	Treg_act	rs3197999	chr3	50350442	rs73082914	ENSG00000088543	ENST00000430746	C3orf18	50350422	50351306	Treg_activated_34777	openGene2openGene	IBD
immune	Treg_act	rs2304206	chr19	49665614	rs2304206	ENSG00000104870	ENST00000594823	FCGRT	49665301	49666210	Treg_activated_25799	openGene2openGene	VIT
immune	Treg_act	rs7204270	chr16	30183519	rs930392	ENSG00000149925	ENST00000569798	ALDOA	30183177	30184721	Treg_activated_19107	openGene2openGene	MS
immune	Treg_act	rs34835	chr16	28554346	rs7191618	ENSG00000188603	ENST00000636228	CLN3	28553742	28554526	Treg_activated_19031	openGene2openGene	T1D
immune	Treg_act	rs3197999	chr3	50299601	rs34136796	ENSG00000114383	ENST00000421918	TUSC2	50298762	50299921	Treg_activated_34770	openGene2openGene	IBD
immune	Treg_act	rs10985070	chr9	120928959	rs1930785	ENSG00000095261	ENST00000373904	PSMD5	120928608	120929429	Treg_activated_52696	openGene2openGene	RA
immune	Treg_act	rs9611565	chr22	41381879	rs2234058	ENSG00000100412	ENST00000679320	ACO2	41381085	41382541	Treg_activated_33379	openGene2openGene	VIT
immune	Treg_act	rs9611565	chr22	41381237	rs2234052	ENSG00000100412	ENST00000679320	ACO2	41381085	41382541	Treg_activated_33379	openGene2openGene	VIT
immune	Treg_act	rs1701704	chr12	56041628	rs705704	ENSG00000123374	ENST00000266970	CDK2	56041524	56042409	Treg_activated_11969	openGene2openGene	T1D
immune	Treg_act	rs2017445	chr12	56041720	rs705705	ENSG00000092841	ENST00000548400	MYL6	56041524	56042409	Treg_activated_11969	openGene2openGene	VIT
immune	Treg_act	rs34835	chr16	28554346	rs7191618	ENSG00000188603	ENST00000637184	CLN3	28553742	28554526	Treg_activated_19031	openGene2openGene	T1D
immune	Treg_act	rs10876864	chr12	56042145	rs1131017	ENSG00000092841	ENST00000550184	MYL6	56041524	56042409	Treg_activated_11969	openGene2openGene	ALG
immune	Treg_act	rs1701704	chr12	56041628	rs705704	ENSG00000123374	ENST00000556656	CDK2	56041524	56042409	Treg_activated_11969	openGene2openGene	T1D
immune	Treg_act	rs4976646	chr5	177357447	rs4976689	ENSG00000246334	ENST00000506465	PRR7-AS1	177357344	177358541	Treg_activated_42290	openGene2openGene	MS
immune	Treg_act	rs60920700	chr3	119559846	rs41271393	ENSG00000272967	ENST00000609385	ENSG00000272967	119559492	119559999	Treg_activated_35726	openGene2openGene	VIT
immune	Treg_act	rs10883723	chr10	102503918	rs3818470	ENSG00000148840	ENST00000413464	PPRC1	102503676	102504164	Treg_activated_7294	openGene2openGene	ALG
immune	Treg_act	rs11755393	chr6	34792104	rs13215181	ENSG00000124678	ENST00000427376	TCP11	34791473	34792741	Treg_activated_43532	openGene2openGene	SLE
immune	Treg_act	rs6738825	chr2	197785535	rs771018	ENSG00000144381	ENST00000677792	HSPD1	197785447	197786873	Treg_activated_29488	openGene2openGene	SLE
immune	Treg_act	rs11755393	chr6	34792177	rs6457791	ENSG00000124678	ENST00000373974	TCP11	34791473	34792741	Treg_activated_43532	openGene2openGene	SLE
immune	Treg_act	rs2304206	chr19	49677009	rs975484	ENSG00000104870	ENST00000599701	FCGRT	49676360	49677456	Treg_activated_25800	openGene2openGene	VIT
immune	Treg_act	rs61759532	chr17	7337072	rs61759532	ENSG00000132522	ENST00000573807	GPS2	7336284	7337273	Treg_activated_20460	openGene2openGene	T1D
immune	Treg_act	rs773125	chr12	56042145	rs1131017	ENSG00000135404	ENST00000420846	CD63	56041524	56042409	Treg_activated_11969	openGene2openGene	RA
immune	Treg_act	rs61759532	chr17	7337072	rs61759532	ENSG00000132522	ENST00000572363	GPS2	7336284	7337273	Treg_activated_20460	openGene2openGene	T1D
immune	Treg_act	rs773125	chr12	56042145	rs1131017	ENSG00000135404	ENST00000551173	CD63	56041524	56042409	Treg_activated_11969	openGene2openGene	RA
immune	Treg_act	rs773125	chr12	56042145	rs1131017	ENSG00000135404	ENST00000257857	CD63	56041524	56042409	Treg_activated_11969	openGene2openGene	RA
immune	Treg_act	rs78865465	chr12	55974117	rs75639074	ENSG00000123374	ENST00000556146	CDK2	55973492	55974547	Treg_activated_11962	openGene2openGene	T1D
immune	Treg_act	rs12232003	chr12	53180847	rs59218377	ENSG00000139626	ENST00000548706	ITGB7	53180028	53181336	Treg_activated_11843	openGene2openGene	T1D
immune	Treg_act	rs17664743	chr7	50213224	rs56132545	ENSG00000132436	ENST00000435566	FIGNL1	50213201	50213665	Treg_activated_46925	ocr2openGene	ALG
immune	Treg_act	rs9611565	chr22	41381237	rs2234052	ENSG00000100412	ENST00000678788	ACO2	41381085	41382541	Treg_activated_33379	openGene2openGene	VIT
immune	Treg_act	rs4690229	chr4	973657	rs13137144	ENSG00000127419	ENST00000513952	TMEM175	972754	974048	Treg_activated_37232	openGene2openGene	SLE
immune	Treg_act	rs9926533	chr16	31073073	rs11281612	ENSG00000089280	ENST00000254108	FUS	31073009	31074829	Treg_activated_19163	openGene2openGene	SLE
immune	Treg_act	rs7187776	chr16	28863801	rs7198606	ENSG00000196296	ENST00000562185	ATP2A1	28863185	28864220	Treg_activated_19038	openGene2openGene	T1D
immune	Treg_act	rs9926533	chr16	31074149	rs2303222	ENSG00000089280	ENST00000254108	FUS	31073009	31074829	Treg_activated_19163	openGene2openGene	SLE
immune	Treg_act	rs2233424	chr6	44265183	rs2233434	ENSG00000096384	ENST00000353801	HSP90AB1	44264907	44265848	Treg_activated_43877	openGene2openGene	RA
immune	Treg_act	rs11611029	chr12	55974294	rs11171710	ENSG00000170473	ENST00000302533	PYM1	55973492	55974547	Treg_activated_11962	openGene2openGene	HT
immune	Treg_act	rs8042861	chr15	90529921	rs111742752	ENSG00000140575	ENST00000559809	IQGAP1	90529372	90530734	Treg_activated_18122	openGene2openGene	MS
immune	Treg_act	rs10985070	chr9	120928959	rs1930785	ENSG00000226752	ENST00000638362	CUTALP	120928608	120929429	Treg_activated_52696	openGene2openGene	RA
immune	Treg_act	rs2256814	chr20	63737947	rs914559	ENSG00000273047	ENST00000476221	ENSG00000273047	63737862	63738181	Treg_activated_31902	openGene2openGene	MS
immune	Treg_act	rs773125	chr12	56042145	rs1131017	ENSG00000065357	ENST00000547015	DGKA	56041524	56042409	Treg_activated_11969	openGene2openGene	RA
immune	Treg_act	rs10883723	chr10	102503918	rs3818470	ENSG00000107862	ENST00000678767	GBF1	102503676	102504164	Treg_activated_7294	openGene2openGene	ALG
immune	Treg_act	rs10883723	chr10	102503918	rs3818470	ENSG00000107862	ENST00000679238	GBF1	102503676	102504164	Treg_activated_7294	openGene2openGene	ALG
immune	Treg_act	rs9611565	chr22	41381909	rs2234059	ENSG00000100412	ENST00000216254	ACO2	41381085	41382541	Treg_activated_33379	openGene2openGene	VIT
immune	Treg_act	rs5743618	chr4	38804321	rs17578127	ENSG00000174125	ENST00000506146	TLR1	38804043	38804485	Treg_activated_37795	openGene2openGene	ALG
immune	Treg_act	rs663743	chr11	64285685	rs887314	ENSG00000110011	ENST00000321685	DNAJC4	64284435	64286011	Treg_activated_9067	openGene2openGene	T1D
immune	Treg_act	rs2017445	chr12	56041628	rs705704	ENSG00000196465	ENST00000553066	MYL6B	56041524	56042409	Treg_activated_11969	openGene2openGene	VIT
immune	Treg_act	rs3197999	chr3	49358324	rs1800668	ENSG00000145022	ENST00000273590	TCTA	49357819	49359071	Treg_activated_34729	openGene2openGene	IBD
immune	Treg_act	rs7187776	chr16	28846324	rs7187776	ENSG00000168488	ENST00000570200	ATXN2L	28846059	28846904	Treg_activated_19037	openGene2openGene	T1D
immune	Treg_act	rs1516971	chr8	128555269	rs57593539	ENSG00000249859	ENST00000657211	PVT1	128554824	128555471	Treg_activated_50758	ocr2openGene	RA
immune	Treg_act	rs694739	chr11	64285685	rs887314	ENSG00000149743	ENST00000542040	TRPT1	64284435	64286011	Treg_activated_9067	openGene2openGene	MS
immune	Treg_act	rs9967792	chr2	191114452	rs4254532	ENSG00000138378	ENST00000495849	STAT4	191114422	191114858	Treg_activated_29340	ocr2openGene	MS
immune	Treg_act	rs9926533	chr16	31074149	rs2303222	ENSG00000167395	ENST00000300850	ZNF646	31073009	31074829	Treg_activated_19163	openGene2openGene	SLE
immune	Treg_act	rs10876864	chr12	56042145	rs1131017	ENSG00000182796	ENST00000471276	TMEM198B	56041524	56042409	Treg_activated_11969	openGene2openGene	ALG
immune	Treg_act	rs180977001	chr3	58332737	rs180977001	ENSG00000168301	ENST00000490264	KCTD6	58332548	58333796	Treg_activated_34976	openGene2openGene	SLE
immune	Treg_act	rs10876864	chr12	56042145	rs1131017	ENSG00000205323	ENST00000552080	SARNP	56041524	56042409	Treg_activated_11969	openGene2openGene	ALG
immune	Treg_act	rs9926533	chr16	31073073	rs11281612	ENSG00000167395	ENST00000428260	ZNF646	31073009	31074829	Treg_activated_19163	openGene2openGene	SLE
immune	Treg_act	rs79157249	chr11	118926294	rs73575428	ENSG00000110367	ENST00000534980	DDX6	118925847	118926631	Treg_activated_10291	openGene2openGene	CRO
immune	Treg_act	rs3197999	chr3	50299601	rs34136796	ENSG00000068028	ENST00000478619	RASSF1	50298762	50299921	Treg_activated_34770	openGene2openGene	IBD
immune	Treg_act	rs73029013	chr11	128452081	rs55954110	ENSG00000289398	ENST00000687472	ENSG00000289398	128451962	128452383	Treg_activated_10558	ocr2openGene	SLE
immune	Treg_act	rs34841270	chr8	128555269	rs57593539	ENSG00000249859	ENST00000656880	PVT1	128554824	128555471	Treg_activated_50758	ocr2openGene	CRO
immune	Treg_act	rs694739	chr11	64340005	rs479777	ENSG00000110076	ENST00000265459	NRXN2	64339921	64340935	Treg_activated_9073	openGene2openGene	MS
immune	Treg_act	rs2066819	chr12	56333921	rs80317430	ENSG00000139613	ENST00000552674	SMARCC2	56333323	56334469	Treg_activated_11993	openGene2openGene	PSO
immune	Treg_act	rs2066819	chr12	56333921	rs80317430	ENSG00000139613	ENST00000550150	SMARCC2	56333323	56334469	Treg_activated_11993	openGene2openGene	PSO
immune	Treg_act	rs2790159	chr10	58267855	rs2993833	ENSG00000072401	ENST00000615793	UBE2D1	58267309	58268319	Treg_activated_6289	openGene2openGene	CRO
immune	Treg_act	rs773125	chr12	56042145	rs1131017	ENSG00000135441	ENST00000553100	BLOC1S1	56041524	56042409	Treg_activated_11969	openGene2openGene	RA
immune	Treg_act	rs2066819	chr12	56334353	rs79824801	ENSG00000139613	ENST00000550164	SMARCC2	56333323	56334469	Treg_activated_11993	openGene2openGene	PSO
immune	Treg_act	rs2847293	chr18	12775852	rs2542147	ENSG00000175354	ENST00000645816	PTPN2	12775551	12776283	Treg_activated_22926	openGene2openGene	JIA
immune	Treg_act	rs11246217	chr11	575800	rs34793529	ENSG00000177542	ENST00000529066	SLC25A22	575430	576754	Treg_activated_7920	openGene2openGene	SLE
immune	Treg_act	rs61759532	chr17	7337072	rs61759532	ENSG00000072778	ENST00000582356	ACADVL	7336284	7337273	Treg_activated_20460	openGene2openGene	T1D
immune	Treg_act	rs11246217	chr11	575800	rs34793529	ENSG00000177542	ENST00000531534	SLC25A22	575430	576754	Treg_activated_7920	openGene2openGene	SLE
immune	Treg_act	rs2495365	chr1	2556327	rs2227313	ENSG00000157873	ENST00000482074	TNFRSF14	2555476	2557346	Treg_activated_110	openGene2openGene	UC
immune	Treg_act	rs2066819	chr12	56333921	rs80317430	ENSG00000139613	ENST00000547356	SMARCC2	56333323	56334469	Treg_activated_11993	openGene2openGene	PSO
immune	Treg_act	rs34841270	chr8	128555269	rs57593539	ENSG00000249859	ENST00000658556	PVT1	128554824	128555471	Treg_activated_50758	ocr2openGene	CRO
immune	Treg_act	rs2495365	chr1	2556327	rs2227313	ENSG00000157873	ENST00000409119	TNFRSF14	2555476	2557346	Treg_activated_110	openGene2openGene	UC
immune	Treg_act	rs149850873	chr18	12775924	rs141207893	ENSG00000175354	ENST00000327283	PTPN2	12775551	12776283	Treg_activated_22926	openGene2openGene	JIA
immune	Treg_act	rs112006329	chr11	575800	rs34793529	ENSG00000177542	ENST00000528606	SLC25A22	575430	576754	Treg_activated_7920	openGene2openGene	SLE
immune	Treg_act	rs12421615	chr11	64285685	rs887314	ENSG00000168439	ENST00000355603	STIP1	64284435	64286011	Treg_activated_9067	openGene2openGene	VIT
immune	Treg_act	rs2066819	chr12	56267121	rs60542959	ENSG00000135517	ENST00000648442	MIP	56266633	56267543	Treg_activated_11987	openGene2openGene	PSO
immune	Treg_act	rs533646	chr11	118692530	rs527475	ENSG00000110367	ENST00000526070	DDX6	118692347	118692886	Treg_activated_10273	openGene2openGene	MS
immune	Treg_act	rs61759532	chr17	7337072	rs61759532	ENSG00000072778	ENST00000356839	ACADVL	7336284	7337273	Treg_activated_20460	openGene2openGene	T1D
immune	Treg_act	rs34841270	chr8	128555046	rs6651253	ENSG00000249859	ENST00000524165	PVT1	128554824	128555471	Treg_activated_50758	ocr2openGene	CRO
immune	Treg_act	rs9611565	chr22	41381311	rs2234053	ENSG00000100412	ENST00000679264	ACO2	41381085	41382541	Treg_activated_33379	openGene2openGene	VIT
immune	Treg_act	rs61759532	chr17	7337072	rs61759532	ENSG00000072778	ENST00000583760	ACADVL	7336284	7337273	Treg_activated_20460	openGene2openGene	T1D
immune	Treg_act	rs34841270	chr8	128555269	rs57593539	ENSG00000249859	ENST00000667539	PVT1	128554824	128555471	Treg_activated_50758	ocr2openGene	CRO
immune	Treg_act	rs77000060	chr6	137877918	rs3834310	ENSG00000237499	ENST00000440578	WAKMAR2	137877632	137878019	Treg_activated_45169	ocr2openGene	SLE
immune	Treg_act	rs34841270	chr8	128555046	rs6651253	ENSG00000249859	ENST00000664293	PVT1	128554824	128555471	Treg_activated_50758	ocr2openGene	CRO
immune	Treg_act	rs34841270	chr8	128555269	rs57593539	ENSG00000249859	ENST00000521951	PVT1	128554824	128555471	Treg_activated_50758	ocr2openGene	CRO
immune	Treg_act	rs34840245	chr6	34887971	rs1051115	ENSG00000124678	ENST00000311875	TCP11	34887706	34888197	Treg_activated_43534	openGene2openGene	SLE
immune	Treg_act	rs34840245	chr6	34887971	rs1051115	ENSG00000124678	ENST00000444780	TCP11	34887706	34888197	Treg_activated_43534	openGene2openGene	SLE
immune	Treg_act	rs8079075	chr17	39794560	rs35938199	ENSG00000161405	ENST00000293068	IKZF3	39794324	39794691	Treg_activated_21196	ocr2openGene	SLE
immune	Treg_act	rs36014129	chr6	26044636	rs35506517	ENSG00000278828	ENST00000685041	H3C10	26044441	26044641	Treg_activated_43089	openGene2openGene	SLE
immune	Treg_act	rs773125	chr12	56042145	rs1131017	ENSG00000092841	ENST00000549017	MYL6	56041524	56042409	Treg_activated_11969	openGene2openGene	RA
immune	Treg_act	rs61759532	chr17	7337072	rs61759532	ENSG00000170175	ENST00000570557	CHRNB1	7336284	7337273	Treg_activated_20460	openGene2openGene	T1D
immune	Treg_act	rs61759532	chr17	7337072	rs61759532	ENSG00000170175	ENST00000536404	CHRNB1	7336284	7337273	Treg_activated_20460	openGene2openGene	T1D
immune	Treg_act	rs63406760	chr12	123233754	rs1727332	ENSG00000256028	ENST00000540866	ENSG00000256028	123232754	123233892	Treg_activated_13298	openGene2openGene	ALG
immune	Treg_act	rs694739	chr11	64285685	rs887314	ENSG00000110011	ENST00000542376	DNAJC4	64284435	64286011	Treg_activated_9067	openGene2openGene	MS
immune	Treg_act	rs773125	chr12	56042145	rs1131017	ENSG00000135437	ENST00000553187	RDH5	56041524	56042409	Treg_activated_11969	openGene2openGene	RA
immune	Treg_act	rs231779	chr2	203869764	rs231779	ENSG00000163599	ENST00000295854	CTLA4	203869577	203870112	Treg_activated_29653	openGene2openGene	GD
immune	Treg_act	rs34841270	chr8	128555269	rs57593539	ENSG00000249859	ENST00000662410	PVT1	128554824	128555471	Treg_activated_50758	ocr2openGene	CRO
immune	Treg_act	rs301807	chr1	8424763	rs301807	ENSG00000116285	ENST00000377482	ERRFI1	8423312	8424896	Treg_activated_227	openGene2openGene	VIT
immune	Treg_act	rs9469899	chr6	34792548	rs7752060	ENSG00000124678	ENST00000427376	TCP11	34791473	34792741	Treg_activated_43532	openGene2openGene	GD
immune	Treg_act	rs11714843	chr3	119498465	rs2280670	ENSG00000144843	ENST00000478927	ADPRH	119498103	119498967	Treg_activated_35724	openGene2openGene	JIA
immune	Treg_act	rs5758343	chr22	41403829	rs75784	ENSG00000100412	ENST00000678819	ACO2	41403697	41404320	Treg_activated_33380	ocr2openGene	ALG
immune	Treg_act	rs9469899	chr6	34792451	rs7769820	ENSG00000124562	ENST00000474635	SNRPC	34791473	34792741	Treg_activated_43532	openGene2openGene	GD
immune	Treg_act	rs12445568	chr16	30957268	rs4889599	ENSG00000167395	ENST00000300850	ZNF646	30957017	30958485	Treg_activated_19158	openGene2openGene	PSO
immune	Treg_act	rs1463485	chr17	75855710	rs1463485	ENSG00000283853	ENST00000579134	MIR4738	75854966	75856192	Treg_activated_22327	openGene2openGene	SLE
immune	Treg_act	rs2163226	chr2	43134117	rs2163226	ENSG00000115970	ENST00000404790	THADA	43133927	43134683	Treg_activated_26968	openGene2openGene	MS
immune	Treg_act	rs1453560	chr17	39868045	rs112880843	ENSG00000131748	ENST00000544210	STARD3	39867005	39868364	Treg_activated_21201	openGene2openGene	SLE
immune	Treg_act	rs1453560	chr17	39868045	rs112880843	ENSG00000131748	ENST00000580551	STARD3	39867005	39868364	Treg_activated_21201	openGene2openGene	SLE
immune	Treg_act	rs2304206	chr19	49665614	rs2304206	ENSG00000126456	ENST00000596756	IRF3	49665301	49666210	Treg_activated_25799	openGene2openGene	VIT
immune	Treg_act	rs33993564	chr5	150846598	rs112483869	ENSG00000132912	ENST00000518015	DCTN4	150846318	150847412	Treg_activated_41804	openGene2openGene	IBD
immune	Treg_act	rs34779708	chr10	35126627	rs4934730	ENSG00000095794	ENST00000488328	CREM	35126415	35127509	Treg_activated_6046	openGene2openGene	IBD
immune	Treg_act	rs33993564	chr5	150847337	rs17111376	ENSG00000132912	ENST00000519313	DCTN4	150846318	150847412	Treg_activated_41804	openGene2openGene	IBD
immune	Treg_act	rs2163226	chr2	43134117	rs2163226	ENSG00000115970	ENST00000405975	THADA	43133927	43134683	Treg_activated_26968	openGene2openGene	MS
immune	Treg_act	rs663743	chr11	64340005	rs479777	ENSG00000110076	ENST00000377559	NRXN2	64339921	64340935	Treg_activated_9073	openGene2openGene	T1D
immune	Treg_act	rs34779708	chr10	35126540	rs16935880	ENSG00000095794	ENST00000474931	CREM	35126415	35127509	Treg_activated_6046	openGene2openGene	IBD
immune	Treg_act	rs9469899	chr6	34792451	rs7769820	ENSG00000124678	ENST00000611141	TCP11	34791473	34792741	Treg_activated_43532	openGene2openGene	GD
immune	Treg_act	rs1048990	chr14	35292469	rs1048990	ENSG00000100890	ENST00000603544	PRORP	35291978	35292870	Treg_activated_15058	openGene2openGene	ALG
immune	Treg_act	rs36014129	chr6	26021644	rs41266779	ENSG00000224447	ENST00000437528	H3P26	26021074	26022081	Treg_activated_43083	openGene2openGene	SLE
immune	Treg_act	rs11611029	chr12	55974294	rs11171710	ENSG00000205323	ENST00000546604	SARNP	55973492	55974547	Treg_activated_11962	openGene2openGene	HT
immune	Treg_act	rs7187776	chr16	28864161	rs7193733	ENSG00000260442	ENST00000566956	ATP2A1-AS1	28863185	28864220	Treg_activated_19038	openGene2openGene	T1D
immune	Treg_act	rs444210	chr6	166956409	rs1044059	ENSG00000286760	ENST00000666448	ENSG00000286760	166956078	166957548	Treg_activated_45889	openGene2openGene	CRO
immune	Treg_act	rs1048990	chr14	35292469	rs1048990	ENSG00000100890	ENST00000605201	PRORP	35291978	35292870	Treg_activated_15058	openGene2openGene	ALG
immune	Treg_act	rs2066819	chr12	56333921	rs80317430	ENSG00000229117	ENST00000546654	RPL41	56333323	56334469	Treg_activated_11993	openGene2openGene	PSO
immune	Treg_act	rs2066819	chr12	56333921	rs80317430	ENSG00000229117	ENST00000552314	RPL41	56333323	56334469	Treg_activated_11993	openGene2openGene	PSO
immune	Treg_act	rs1516971	chr8	128555046	rs6651253	ENSG00000249859	ENST00000657289	PVT1	128554824	128555471	Treg_activated_50758	ocr2openGene	RA
immune	Treg_act	rs41263646	chr1	183590706	rs12091406	ENSG00000143344	ENST00000304685	RGL1	183589928	183590888	Treg_activated_3833	openGene2openGene	SLE
immune	Treg_act	rs7723899	chr5	96958112	rs1363974	ENSG00000113441	ENST00000231368	LNPEP	96957364	96958484	Treg_activated_40838	openGene2openGene	CRO
immune	Treg_act	rs11755393	chr6	34792107	rs6934662	ENSG00000124562	ENST00000374018	SNRPC	34791473	34792741	Treg_activated_43532	openGene2openGene	SLE
immune	Treg_act	rs78865465	chr12	55974117	rs75639074	ENSG00000123353	ENST00000552672	ORMDL2	55973492	55974547	Treg_activated_11962	openGene2openGene	T1D
immune	Treg_act	rs61759532	chr17	7337072	rs61759532	ENSG00000181222	ENST00000617998	POLR2A	7336284	7337273	Treg_activated_20460	openGene2openGene	T1D
immune	Treg_act	rs71353922	chr19	46718501	rs10412340	ENSG00000105287	ENST00000291281	PRKD2	46718220	46718652	Treg_activated_25592	openGene2openGene	T1D
immune	Treg_act	rs1701704	chr12	56041628	rs705704	ENSG00000065357	ENST00000548407	DGKA	56041524	56042409	Treg_activated_11969	openGene2openGene	T1D
immune	Treg_act	rs2017445	chr12	56041720	rs705705	ENSG00000123374	ENST00000556656	CDK2	56041524	56042409	Treg_activated_11969	openGene2openGene	VIT
immune	Treg_act	rs60652743	chr19	46718300	rs313839	ENSG00000105287	ENST00000433867	PRKD2	46718220	46718652	Treg_activated_25592	openGene2openGene	T1D
immune	Treg_act	rs34841270	chr8	128555269	rs57593539	ENSG00000249859	ENST00000666842	PVT1	128554824	128555471	Treg_activated_50758	ocr2openGene	CRO
immune	Treg_act	rs34841270	chr8	128555046	rs6651253	ENSG00000249859	ENST00000659326	PVT1	128554824	128555471	Treg_activated_50758	ocr2openGene	CRO
immune	Treg_act	rs11246217	chr11	575800	rs34793529	ENSG00000023191	ENST00000525701	RNH1	575430	576754	Treg_activated_7920	openGene2openGene	SLE
immune	Treg_act	rs12946510	chr17	39754115	rs2941522	ENSG00000161405	ENST00000377945	IKZF3	39753768	39755042	Treg_activated_21191	ocr2openGene	MS
immune	Treg_act	rs6651252	chr8	128543682	rs17807904	ENSG00000249859	ENST00000689722	PVT1	128543598	128543846	Treg_activated_50757	ocr2openGene	SLE
immune	Treg_act	rs2304206	chr19	49665614	rs2304206	ENSG00000090554	ENST00000598472	FLT3LG	49665301	49666210	Treg_activated_25799	openGene2openGene	VIT
immune	Treg_act	rs2256814	chr20	63740688	rs1741708	ENSG00000101246	ENST00000612256	ARFRP1	63739408	63740747	Treg_activated_31903	openGene2openGene	MS
immune	Treg_act	rs694739	chr11	64285685	rs887314	ENSG00000149743	ENST00000544286	TRPT1	64284435	64286011	Treg_activated_9067	openGene2openGene	MS
immune	Treg_act	rs2304206	chr19	49677009	rs975484	ENSG00000104872	ENST00000599791	PIH1D1	49676360	49677456	Treg_activated_25800	openGene2openGene	VIT
immune	Treg_act	rs61839660	chr10	6052734	rs61839660	ENSG00000134460	ENST00000644262	IL2RA	6052449	6053157	Treg_activated_5407	ocr2openGene	ALG
immune	Treg_act	rs9611565	chr22	41381554	rs9607799	ENSG00000100412	ENST00000216254	ACO2	41381085	41382541	Treg_activated_33379	openGene2openGene	VIT
immune	Treg_act	rs11755393	chr6	34792385	rs7769961	ENSG00000124562	ENST00000474635	SNRPC	34791473	34792741	Treg_activated_43532	openGene2openGene	SLE
immune	Treg_act	rs7187776	chr16	28846324	rs7187776	ENSG00000178188	ENST00000618521	SH2B1	28846059	28846904	Treg_activated_19037	openGene2openGene	T1D
immune	Treg_act	rs11246217	chr11	575800	rs34793529	ENSG00000185507	ENST00000397566	IRF7	575430	576754	Treg_activated_7920	openGene2openGene	SLE
immune	Treg_act	rs7187776	chr16	28824359	rs149808056	ENSG00000178188	ENST00000322610	SH2B1	28822505	28824656	Treg_activated_19036	openGene2openGene	T1D
immune	Treg_act	rs13010713	chr2	181197557	rs4666717	ENSG00000266705	ENST00000581331	MIR4437	181197073	181197800	Treg_activated_29208	ocr2openGene	CEL
immune	Treg_act	rs7187776	chr16	28846324	rs7187776	ENSG00000178188	ENST00000545570	SH2B1	28846059	28846904	Treg_activated_19037	openGene2openGene	T1D
immune	Treg_act	rs33993564	chr5	150847077	rs10051924	ENSG00000086589	ENST00000521248	RBM22	150846318	150847412	Treg_activated_41804	openGene2openGene	IBD
immune	Treg_act	rs9611565	chr22	41381311	rs2234053	ENSG00000100412	ENST00000216254	ACO2	41381085	41382541	Treg_activated_33379	openGene2openGene	VIT
immune	Treg_act	rs6651252	chr8	128555046	rs6651253	ENSG00000249859	ENST00000656402	PVT1	128554824	128555471	Treg_activated_50758	ocr2openGene	SLE
immune	Treg_act	rs12142199	chr1	1308516	rs61766198	ENSG00000217801	ENST00000412397	ENSG00000217801	1307532	1309053	Treg_activated_40	openGene2openGene	SLE
immune	Treg_act	rs9967792	chr2	191114633	rs4073699	ENSG00000138378	ENST00000495326	STAT4	191114422	191114858	Treg_activated_29340	ocr2openGene	MS
immune	Treg_act	rs6738825	chr2	197785535	rs771018	ENSG00000144381	ENST00000678545	HSPD1	197785447	197786873	Treg_activated_29488	openGene2openGene	SLE
immune	Treg_act	rs7723899	chr5	96896438	rs2548538	ENSG00000113441	ENST00000231368	LNPEP	96896233	96896712	Treg_activated_40835	openGene2openGene	CRO
immune	Treg_act	rs34840245	chr6	34887971	rs1051115	ENSG00000124678	ENST00000503195	TCP11	34887706	34888197	Treg_activated_43534	openGene2openGene	SLE
immune	Treg_act	rs3197999	chr3	49358927	rs3811699	ENSG00000145022	ENST00000488385	TCTA	49357819	49359071	Treg_activated_34729	openGene2openGene	IBD
immune	Treg_act	rs1800693	chr12	6341779	rs767455	ENSG00000269968	ENST00000602946	ENSG00000269968	6341593	6342207	Treg_activated_10891	openGene2openGene	MS
immune	Treg_act	rs2196171	chr2	197785535	rs771018	ENSG00000144381	ENST00000679291	HSPD1	197785447	197786873	Treg_activated_29488	openGene2openGene	SLE
immune	Treg_act	rs34841270	chr8	128555269	rs57593539	ENSG00000249859	ENST00000661988	PVT1	128554824	128555471	Treg_activated_50758	ocr2openGene	CRO
immune	Treg_act	rs36014129	chr6	26021644	rs41266779	ENSG00000272462	ENST00000660716	ENSG00000272462	26021074	26022081	Treg_activated_43083	openGene2openGene	SLE
immune	Treg_act	rs3197999	chr3	50299601	rs34136796	ENSG00000214706	ENST00000438296	IFRD2	50298762	50299921	Treg_activated_34770	openGene2openGene	IBD
immune	Treg_act	rs2017445	chr12	56041628	rs705704	ENSG00000229117	ENST00000546485	RPL41	56041524	56042409	Treg_activated_11969	openGene2openGene	VIT
immune	Treg_act	rs34841270	chr8	128555046	rs6651253	ENSG00000249859	ENST00000669951	PVT1	128554824	128555471	Treg_activated_50758	ocr2openGene	CRO
immune	Treg_act	rs27293	chr5	96958112	rs1363974	ENSG00000247121	ENST00000665723	ENSG00000247121	96957364	96958484	Treg_activated_40838	openGene2openGene	JIA
immune	Treg_act	rs2066819	chr12	56334353	rs79824801	ENSG00000258199	ENST00000553176	ENSG00000258199	56333323	56334469	Treg_activated_11993	openGene2openGene	PSO
immune	Treg_act	rs13153019	chr5	177371305	rs11746443	ENSG00000169223	ENST00000513877	LMAN2	177370638	177371306	Treg_activated_42292	openGene2openGene	ALG
immune	Treg_act	rs12421615	chr11	64285685	rs887314	ENSG00000278359	ENST00000615925	MIR7155	64284435	64286011	Treg_activated_9067	openGene2openGene	VIT
immune	Treg_act	rs27293	chr5	96958112	rs1363974	ENSG00000247121	ENST00000663822	ENSG00000247121	96957364	96958484	Treg_activated_40838	openGene2openGene	JIA
immune	Treg_act	rs7723899	chr5	96958112	rs1363974	ENSG00000247121	ENST00000656950	ENSG00000247121	96957364	96958484	Treg_activated_40838	openGene2openGene	CRO
immune	Treg_act	rs34383631	chr11	61026176	rs4939489	ENSG00000013725	ENST00000542157	CD6	61026000	61026620	Treg_activated_8910	ocr2openGene	MS
immune	Treg_act	rs663743	chr11	64340263	rs663743	ENSG00000002330	ENST00000544785	BAD	64339921	64340935	Treg_activated_9073	openGene2openGene	T1D
immune	Treg_act	rs33993564	chr5	150846610	rs113199847	ENSG00000132912	ENST00000517421	DCTN4	150846318	150847412	Treg_activated_41804	openGene2openGene	IBD
immune	Treg_act	rs2304206	chr19	49677009	rs975484	ENSG00000142546	ENST00000601340	NOSIP	49676360	49677456	Treg_activated_25800	openGene2openGene	VIT
immune	Treg_act	rs2233278	chr5	151087129	rs8177833	ENSG00000197043	ENST00000519610	ANXA6	151086853	151087377	Treg_activated_41814	openGene2openGene	PSO
immune	Treg_act	rs13018977	chr2	241316415	rs13006939	ENSG00000168385	ENST00000482304	SEPTIN2	241314949	241316466	Treg_activated_30510	openGene2openGene	T1D
immune	Treg_act	rs60920700	chr3	119559846	rs41271393	ENSG00000144843	ENST00000478927	ADPRH	119559492	119559999	Treg_activated_35726	openGene2openGene	VIT
immune	Treg_act	rs60920700	chr3	119559846	rs41271393	ENSG00000176142	ENST00000486159	TMEM39A	119559492	119559999	Treg_activated_35726	openGene2openGene	VIT
immune	Treg_act	rs61759532	chr17	7337072	rs61759532	ENSG00000040633	ENST00000576955	PHF23	7336284	7337273	Treg_activated_20460	openGene2openGene	T1D
immune	Treg_act	rs1516971	chr8	128555269	rs57593539	ENSG00000249859	ENST00000654091	PVT1	128554824	128555471	Treg_activated_50758	ocr2openGene	RA
immune	Treg_act	rs10876864	chr12	56042145	rs1131017	ENSG00000123374	ENST00000266970	CDK2	56041524	56042409	Treg_activated_11969	openGene2openGene	ALG
immune	Treg_act	rs2256814	chr20	63740688	rs1741708	ENSG00000273154	ENST00000490623	ENSG00000273154	63739408	63740747	Treg_activated_31903	openGene2openGene	MS
immune	Treg_act	rs4690229	chr4	973551	rs113075206	ENSG00000185619	ENST00000470161	PCGF3	972754	974048	Treg_activated_37232	openGene2openGene	SLE
immune	Treg_act	rs13088318	chr3	101513249	rs55749605	ENSG00000138468	ENST00000394095	SENP7	101512519	101513587	Treg_activated_35415	openGene2openGene	ALG
immune	Treg_act	rs13018977	chr2	241316415	rs13006939	ENSG00000168397	ENST00000491867	ATG4B	241314949	241316466	Treg_activated_30510	openGene2openGene	T1D
immune	Treg_act	rs13098911	chr3	46208231	rs34423195	ENSG00000223552	ENST00000451485	CCR5AS	46208203	46208695	Treg_activated_34593	openGene2openGene	CEL
immune	Treg_act	rs12128789	chr1	212699510	rs73079851	ENSG00000203705	ENST00000526641	TATDN3	212698935	212700747	Treg_activated_4537	openGene2openGene	T1D
immune	Treg_act	rs13018977	chr2	241316415	rs13006939	ENSG00000168385	ENST00000464128	SEPTIN2	241314949	241316466	Treg_activated_30510	openGene2openGene	T1D
immune	Treg_act	rs7679	chr20	45934368	rs1057208	ENSG00000064601	ENST00000677394	CTSA	45934154	45935613	Treg_activated_31444	openGene2openGene	SLE
immune	Treg_act	rs479844	chr11	65791795	rs10791824	ENSG00000172977	ENST00000531880	KAT5	65791644	65792303	Treg_activated_9174	openGene2openGene	ALG
immune	Treg_act	rs6651252	chr8	128555269	rs57593539	ENSG00000249859	ENST00000657667	PVT1	128554824	128555471	Treg_activated_50758	ocr2openGene	SLE
immune	Treg_act	rs4690229	chr4	973657	rs13137144	ENSG00000185619	ENST00000484141	PCGF3	972754	974048	Treg_activated_37232	openGene2openGene	SLE
immune	Treg_act	rs4690229	chr4	973551	rs113075206	ENSG00000185619	ENST00000430644	PCGF3	972754	974048	Treg_activated_37232	openGene2openGene	SLE
immune	Treg_act	rs12421615	chr11	64284975	rs2510066	ENSG00000110011	ENST00000543685	DNAJC4	64284435	64286011	Treg_activated_9067	openGene2openGene	VIT
immune	Treg_act	rs13088318	chr3	101512524	rs16843927	ENSG00000138468	ENST00000314261	SENP7	101512519	101513587	Treg_activated_35415	openGene2openGene	ALG
immune	Treg_act	rs34841270	chr8	128540606	rs34841270	ENSG00000249859	ENST00000685634	PVT1	128540366	128541396	Treg_activated_50755	ocr2openGene	CRO
immune	Treg_act	rs60920700	chr3	119559846	rs41271393	ENSG00000176142	ENST00000319172	TMEM39A	119559492	119559999	Treg_activated_35726	openGene2openGene	VIT
immune	Treg_act	rs55836957	chr11	128304886	rs73018933	ENSG00000289398	ENST00000685705	ENSG00000289398	128304795	128305298	Treg_activated_10547	ocr2openGene	T1D
immune	Treg_act	rs12421615	chr11	64285685	rs887314	ENSG00000110011	ENST00000542376	DNAJC4	64284435	64286011	Treg_activated_9067	openGene2openGene	VIT
immune	Treg_act	rs694739	chr11	64285685	rs887314	ENSG00000182450	ENST00000538767	KCNK4	64284435	64286011	Treg_activated_9067	openGene2openGene	MS
immune	Treg_act	rs60920700	chr3	119559610	rs41271391	ENSG00000176142	ENST00000491685	TMEM39A	119559492	119559999	Treg_activated_35726	openGene2openGene	VIT
immune	Treg_act	rs60920700	chr3	119559621	rs16829980	ENSG00000176142	ENST00000490099	TMEM39A	119559492	119559999	Treg_activated_35726	openGene2openGene	VIT
immune	Treg_act	rs12445568	chr16	30985550	rs12443808	ENSG00000103496	ENST00000394998	STX4	30985008	30985734	Treg_activated_19159	openGene2openGene	PSO
immune	Treg_act	rs12445568	chr16	30985550	rs12443808	ENSG00000103496	ENST00000457779	STX4	30985008	30985734	Treg_activated_19159	openGene2openGene	PSO
immune	Treg_act	rs7679	chr20	45934368	rs1057208	ENSG00000064601	ENST00000480961	CTSA	45934154	45935613	Treg_activated_31444	openGene2openGene	SLE
immune	Treg_act	rs56750287	chr17	39867492	rs4795397	ENSG00000172057	ENST00000394169	ORMDL3	39867005	39868364	Treg_activated_21201	openGene2openGene	T1D
immune	Treg_act	rs12946510	chr17	39867492	rs4795397	ENSG00000161395	ENST00000429199	PGAP3	39867005	39868364	Treg_activated_21201	openGene2openGene	MS
immune	Treg_act	rs13260060	chr8	70403682	rs71517442	ENSG00000067167	ENST00000520700	TRAM1	70403531	70403699	Treg_activated_49850	openGene2openGene	MS
immune	Treg_act	rs13260060	chr8	70403682	rs71517442	ENSG00000067167	ENST00000518678	TRAM1	70403531	70403699	Treg_activated_49850	openGene2openGene	MS
immune	Treg_act	rs56750287	chr17	39867492	rs4795397	ENSG00000172057	ENST00000304046	ORMDL3	39867005	39868364	Treg_activated_21201	openGene2openGene	T1D
immune	Treg_act	rs10876864	chr12	56042145	rs1131017	ENSG00000123411	ENST00000548601	IKZF4	56041524	56042409	Treg_activated_11969	openGene2openGene	ALG
immune	Treg_act	rs7130753	chr11	111602364	rs59921976	ENSG00000137713	ENST00000426998	PPP2R1B	111601891	111602938	Treg_activated_10064	openGene2openGene	ALG
immune	Treg_act	rs2066819	chr12	56267121	rs60542959	ENSG00000062485	ENST00000550700	CS	56266633	56267543	Treg_activated_11987	openGene2openGene	PSO
immune	Treg_act	rs149010539	chr3	49673997	chr3:49711430	ENSG00000173402	ENST00000538711	DAG1	49673498	49674795	Treg_activated_34740	openGene2openGene	CRO
immune	Treg_act	rs1860545	chr12	6341779	rs767455	ENSG00000111641	ENST00000620535	NOP2	6341593	6342207	Treg_activated_10891	openGene2openGene	AS
immune	Treg_act	rs694739	chr11	64285685	rs887314	ENSG00000182450	ENST00000539216	KCNK4	64284435	64286011	Treg_activated_9067	openGene2openGene	MS
immune	Treg_act	rs1860545	chr12	6341779	rs767455	ENSG00000111641	ENST00000540228	NOP2	6341593	6342207	Treg_activated_10891	openGene2openGene	AS
immune	Treg_act	rs694739	chr11	64284975	rs2510066	ENSG00000182450	ENST00000394525	KCNK4	64284435	64286011	Treg_activated_9067	openGene2openGene	MS
immune	Treg_act	rs10876864	chr12	56080024	rs7297175	ENSG00000065361	ENST00000549672	ERBB3	56079704	56080591	Treg_activated_11972	openGene2openGene	ALG
immune	Treg_act	rs7723899	chr5	96896636	rs200093446	ENSG00000247121	ENST00000655392	ENSG00000247121	96896233	96896712	Treg_activated_40835	openGene2openGene	CRO
immune	Treg_act	rs5743618	chr4	38804475	rs5743562	ENSG00000174130	ENST00000508254	TLR6	38804043	38804485	Treg_activated_37795	openGene2openGene	ALG
immune	Treg_act	rs149010539	chr3	49673997	chr3:49711430	ENSG00000173402	ENST00000515359	DAG1	49673498	49674795	Treg_activated_34740	openGene2openGene	CRO
immune	Treg_act	rs7679	chr20	45934368	rs1057208	ENSG00000064601	ENST00000607841	CTSA	45934154	45935613	Treg_activated_31444	openGene2openGene	SLE
immune	Treg_act	rs7723899	chr5	96896541	rs200833468	ENSG00000247121	ENST00000665421	ENSG00000247121	96896233	96896712	Treg_activated_40835	openGene2openGene	CRO
immune	Treg_act	rs2017445	chr12	56041720	rs705705	ENSG00000135414	ENST00000257868	GDF11	56041524	56042409	Treg_activated_11969	openGene2openGene	VIT
immune	Treg_act	rs663743	chr11	64284975	rs2510066	ENSG00000149761	ENST00000422364	NUDT22	64284435	64286011	Treg_activated_9067	openGene2openGene	T1D
immune	Treg_act	rs663743	chr11	64284975	rs2510066	ENSG00000149761	ENST00000441250	NUDT22	64284435	64286011	Treg_activated_9067	openGene2openGene	T1D
immune	Treg_act	rs7187776	chr16	28824359	rs149808056	ENSG00000177548	ENST00000564579	RABEP2	28822505	28824656	Treg_activated_19036	openGene2openGene	T1D
immune	Treg_act	rs2304206	chr19	49665763	rs2304204	ENSG00000104946	ENST00000594996	TBC1D17	49665301	49666210	Treg_activated_25799	openGene2openGene	VIT
immune	Treg_act	rs1516971	chr8	128555269	rs57593539	ENSG00000249859	ENST00000517790	PVT1	128554824	128555471	Treg_activated_50758	ocr2openGene	RA
immune	Treg_act	rs12128789	chr1	212700089	rs2221593	ENSG00000203705	ENST00000532433	TATDN3	212698935	212700747	Treg_activated_4537	openGene2openGene	T1D
immune	Treg_act	rs12128789	chr1	212699510	rs73079851	ENSG00000203705	ENST00000488246	TATDN3	212698935	212700747	Treg_activated_4537	openGene2openGene	T1D
immune	Treg_act	rs10790268	chr11	118790689	rs57494551	ENSG00000149428	ENST00000617285	HYOU1	118790452	118792057	Treg_activated_10276	openGene2openGene	RA
immune	Treg_act	rs3197999	chr3	50299601	rs34136796	ENSG00000068001	ENST00000357750	HYAL2	50298762	50299921	Treg_activated_34770	openGene2openGene	IBD
immune	Treg_act	rs3197999	chr3	50299601	rs34136796	ENSG00000068001	ENST00000442581	HYAL2	50298762	50299921	Treg_activated_34770	openGene2openGene	IBD
immune	Treg_act	rs78865465	chr12	55974117	rs75639074	ENSG00000257390	ENST00000546837	ENSG00000257390	55973492	55974547	Treg_activated_11962	openGene2openGene	T1D
immune	Treg_act	rs2283792	chr22	21868030	rs9607340	ENSG00000224086	ENST00000458178	PPM1F-AS1	21867159	21868342	Treg_activated_32732	openGene2openGene	MS
immune	Treg_act	rs2066819	chr12	56267121	rs60542959	ENSG00000181852	ENST00000548225	RNF41	56266633	56267543	Treg_activated_11987	openGene2openGene	PSO
immune	Treg_act	rs41295159	chr10	6062411	rs56179589	ENSG00000134470	ENST00000530685	IL15RA	6061881	6062734	Treg_activated_5408	openGene2openGene	T1D
immune	Treg_act	rs10174949	chr2	8302118	rs10174949	ENSG00000235092	ENST00000421298	ID2-AS1	8301966	8302539	Treg_activated_26195	ocr2openGene	ALG
immune	Treg_act	rs2304206	chr19	49677009	rs975484	ENSG00000104872	ENST00000595550	PIH1D1	49676360	49677456	Treg_activated_25800	openGene2openGene	VIT
immune	Treg_act	rs56750287	chr17	39867492	rs4795397	ENSG00000264968	ENST00000578478	ENSG00000264968	39867005	39868364	Treg_activated_21201	openGene2openGene	T1D
immune	Treg_act	rs5758343	chr22	41381909	rs2234059	ENSG00000100412	ENST00000678394	ACO2	41381085	41382541	Treg_activated_33379	openGene2openGene	ALG
immune	Treg_act	rs10790268	chr11	118790689	rs57494551	ENSG00000239726	ENST00000471754	RN7SL688P	118790452	118792057	Treg_activated_10276	openGene2openGene	RA
immune	Treg_act	rs11755393	chr6	34792177	rs6457791	ENSG00000124678	ENST00000611141	TCP11	34791473	34792741	Treg_activated_43532	openGene2openGene	SLE
immune	Treg_act	rs7187776	chr16	28880144	rs8055138	ENSG00000168488	ENST00000395547	ATXN2L	28879564	28880506	Treg_activated_19040	openGene2openGene	T1D
immune	Treg_act	rs9611565	chr22	41381237	rs2234052	ENSG00000100412	ENST00000216254	ACO2	41381085	41382541	Treg_activated_33379	openGene2openGene	VIT
immune	Treg_act	rs33993564	chr5	150846682	rs58398445	ENSG00000132912	ENST00000521448	DCTN4	150846318	150847412	Treg_activated_41804	openGene2openGene	IBD
immune	Treg_act	rs10883723	chr10	102503918	rs3818470	ENSG00000138175	ENST00000260746	ARL3	102503676	102504164	Treg_activated_7294	openGene2openGene	ALG
immune	Treg_act	rs6738825	chr2	197785535	rs771018	ENSG00000144381	ENST00000676933	HSPD1	197785447	197786873	Treg_activated_29488	openGene2openGene	SLE
immune	Treg_act	rs2196171	chr2	197785535	rs771018	ENSG00000144381	ENST00000678545	HSPD1	197785447	197786873	Treg_activated_29488	openGene2openGene	SLE
immune	Treg_act	rs7723899	chr5	96896698	rs2548536	ENSG00000113441	ENST00000231368	LNPEP	96896233	96896712	Treg_activated_40835	openGene2openGene	CRO
immune	Treg_act	rs180977001	chr3	58332750	rs185407974	ENSG00000168301	ENST00000404589	KCTD6	58332548	58333796	Treg_activated_34976	openGene2openGene	SLE
immune	Treg_act	rs7187776	chr16	28846324	rs7187776	ENSG00000168488	ENST00000563314	ATXN2L	28846059	28846904	Treg_activated_19037	openGene2openGene	T1D
immune	Treg_act	rs33993564	chr5	150847077	rs10051924	ENSG00000132912	ENST00000518015	DCTN4	150846318	150847412	Treg_activated_41804	openGene2openGene	IBD
immune	Treg_act	rs180977001	chr3	58332737	rs180977001	ENSG00000168301	ENST00000404589	KCTD6	58332548	58333796	Treg_activated_34976	openGene2openGene	SLE
immune	Treg_act	rs6738825	chr2	197785535	rs771018	ENSG00000144381	ENST00000677403	HSPD1	197785447	197786873	Treg_activated_29488	openGene2openGene	SLE
immune	Treg_act	rs34841270	chr8	128555046	rs6651253	ENSG00000249859	ENST00000657517	PVT1	128554824	128555471	Treg_activated_50758	ocr2openGene	CRO
immune	Treg_act	rs9355260	chr6	159107907	rs725786	ENSG00000271913	ENST00000693265	TAGAP-AS1	159107522	159107929	Treg_activated_45764	openGene2openGene	MS
immune	Treg_act	rs80262450	chr18	12775852	rs2542147	ENSG00000175354	ENST00000353319	PTPN2	12775551	12776283	Treg_activated_22926	openGene2openGene	IBD
immune	Treg_act	rs1359062	chr1	192575665	rs2984920	ENSG00000116747	ENST00000469214	RO60	192575409	192575975	Treg_activated_3943	openGene2openGene	MS
immune	Treg_act	rs7187776	chr16	28864161	rs7193733	ENSG00000177548	ENST00000564579	RABEP2	28863185	28864220	Treg_activated_19038	openGene2openGene	T1D
immune	Treg_act	rs4690229	chr4	986676	rs4690220	ENSG00000090316	ENST00000505839	MAEA	986612	987594	Treg_activated_37234	openGene2openGene	SLE
immune	Treg_act	rs5758343	chr22	41544520	rs28623192	ENSG00000100412	ENST00000677698	ACO2	41543878	41544834	Treg_activated_33393	openGene2openGene	ALG
immune	Treg_act	rs231725	chr2	203875723	rs2307982	ENSG00000178562	ENST00000458610	CD28	203875417	203875842	Treg_activated_29656	ocr2openGene	VIT
immune	Treg_act	rs59716545	chr17	39864166	rs1453559	ENSG00000131748	ENST00000578577	STARD3	39864076	39864479	Treg_activated_21200	openGene2openGene	RA
immune	Treg_act	rs367569	chr16	11255821	rs243332	ENSG00000182108	ENST00000570992	DEXI	11254879	11256688	Treg_activated_18677	openGene2openGene	PSO
immune	Treg_act	rs11755393	chr6	34792385	rs7769961	ENSG00000124678	ENST00000394696	TCP11	34791473	34792741	Treg_activated_43532	openGene2openGene	SLE
immune	Treg_act	rs5758343	chr22	41544520	rs28623192	ENSG00000100412	ENST00000471094	ACO2	41543878	41544834	Treg_activated_33393	openGene2openGene	ALG
immune	Treg_act	rs2017445	chr12	56041720	rs705705	ENSG00000139531	ENST00000552813	SUOX	56041524	56042409	Treg_activated_11969	openGene2openGene	VIT
immune	Treg_act	rs5758343	chr22	41544367	rs11554327	ENSG00000100412	ENST00000677532	ACO2	41543878	41544834	Treg_activated_33393	openGene2openGene	ALG
immune	Treg_act	rs1359062	chr1	192575665	rs2984920	ENSG00000116747	ENST00000460715	RO60	192575409	192575975	Treg_activated_3943	openGene2openGene	MS
immune	Treg_act	rs12720356	chr19	10380329	rs2304257	ENSG00000090339	ENST00000264832	ICAM1	10380180	10381094	Treg_activated_24338	openGene2openGene	T1D
immune	Treg_act	rs1738074	chr6	159044945	rs1738074	ENSG00000224478	ENST00000653957	ENSG00000224478	159044771	159045462	Treg_activated_45758	openGene2openGene	CEL
immune	Treg_act	rs7187776	chr16	28863226	rs62037367	ENSG00000177548	ENST00000564473	RABEP2	28863185	28864220	Treg_activated_19038	openGene2openGene	T1D
immune	Treg_act	rs694739	chr11	64340263	rs663743	ENSG00000002330	ENST00000544785	BAD	64339921	64340935	Treg_activated_9073	openGene2openGene	MS
immune	Treg_act	rs694739	chr11	64284975	rs2510066	ENSG00000149781	ENST00000544997	FERMT3	64284435	64286011	Treg_activated_9067	openGene2openGene	MS
immune	Treg_act	rs2066819	chr12	56334353	rs79824801	ENSG00000170515	ENST00000553057	PA2G4	56333323	56334469	Treg_activated_11993	openGene2openGene	PSO
immune	Treg_act	rs2066819	chr12	56333921	rs80317430	ENSG00000170515	ENST00000551061	PA2G4	56333323	56334469	Treg_activated_11993	openGene2openGene	PSO
immune	Treg_act	rs694739	chr11	64340005	rs479777	ENSG00000149781	ENST00000544997	FERMT3	64339921	64340935	Treg_activated_9073	openGene2openGene	MS
immune	Treg_act	rs12445568	chr16	30985551	rs12443627	ENSG00000167394	ENST00000539836	ZNF668	30985008	30985734	Treg_activated_19159	openGene2openGene	PSO
immune	Treg_act	rs5758343	chr22	41381909	rs2234059	ENSG00000100401	ENST00000405486	RANGAP1	41381085	41382541	Treg_activated_33379	openGene2openGene	ALG
immune	Treg_act	rs663743	chr11	64285685	rs887314	ENSG00000286264	ENST00000652762	ENSG00000286264	64284435	64286011	Treg_activated_9067	openGene2openGene	T1D
immune	Treg_act	rs10068717	chr5	142145181	rs249643	ENSG00000113552	ENST00000505689	GNPDA1	142145103	142145648	Treg_activated_41625	ocr2openGene	ALG
immune	Treg_act	rs2304206	chr19	49665614	rs2304206	ENSG00000104870	ENST00000600273	FCGRT	49665301	49666210	Treg_activated_25799	openGene2openGene	VIT
immune	Treg_act	rs28449958	chr16	28880144	rs8055138	ENSG00000168488	ENST00000564656	ATXN2L	28879564	28880506	Treg_activated_19040	openGene2openGene	IBD
immune	Treg_act	rs3197999	chr3	49358927	rs3811699	ENSG00000173402	ENST00000421560	DAG1	49357819	49359071	Treg_activated_34729	openGene2openGene	IBD
immune	Treg_act	rs11755393	chr6	34792548	rs7752060	ENSG00000124678	ENST00000505335	TCP11	34791473	34792741	Treg_activated_43532	openGene2openGene	SLE
immune	Treg_act	rs60920700	chr3	119559610	rs41271391	ENSG00000113845	ENST00000264244	TIMMDC1	119559492	119559999	Treg_activated_35726	openGene2openGene	VIT
immune	Treg_act	rs63406760	chr12	123364549	rs7485502	ENSG00000111358	ENST00000536375	GTF2H3	123364348	123365976	Treg_activated_13300	openGene2openGene	ALG
immune	Treg_act	rs9611565	chr22	41403763	rs132906	ENSG00000100412	ENST00000677532	ACO2	41403697	41404320	Treg_activated_33380	ocr2openGene	VIT
immune	Treg_act	rs5758343	chr22	41381879	rs2234058	ENSG00000100401	ENST00000356244	RANGAP1	41381085	41382541	Treg_activated_33379	openGene2openGene	ALG
immune	Treg_act	rs62149416	chr2	60881694	rs67574266	ENSG00000162927	ENST00000421319	PUS10	60880902	60881996	Treg_activated_27240	openGene2openGene	PSO
immune	Treg_act	rs5758343	chr22	41448782	rs202657	ENSG00000100412	ENST00000677532	ACO2	41448271	41448810	Treg_activated_33387	openGene2openGene	ALG
immune	Treg_act	rs9611565	chr22	41403829	rs75784	ENSG00000100412	ENST00000471094	ACO2	41403697	41404320	Treg_activated_33380	ocr2openGene	VIT
immune	Treg_act	rs28449958	chr16	28824361	rs138159013	ENSG00000178188	ENST00000563591	SH2B1	28822505	28824656	Treg_activated_19036	openGene2openGene	IBD
immune	Treg_act	rs2304206	chr19	49665670	rs2304205	ENSG00000104870	ENST00000598936	FCGRT	49665301	49666210	Treg_activated_25799	openGene2openGene	VIT
immune	Treg_act	rs2304206	chr19	49665670	rs2304205	ENSG00000104870	ENST00000599988	FCGRT	49665301	49666210	Treg_activated_25799	openGene2openGene	VIT
immune	Treg_act	rs41263646	chr1	183589970	rs10911365	ENSG00000232860	ENST00000663067	SMG7-AS1	183589928	183590888	Treg_activated_3833	openGene2openGene	SLE
immune	Treg_act	rs7423529	chr2	191114452	rs4254532	ENSG00000138378	ENST00000392320	STAT4	191114422	191114858	Treg_activated_29340	ocr2openGene	T1D
immune	Treg_act	rs11611029	chr12	55974294	rs11171710	ENSG00000185664	ENST00000548689	PMEL	55973492	55974547	Treg_activated_11962	openGene2openGene	HT
immune	Treg_act	rs10790268	chr11	118790689	rs57494551	ENSG00000255239	ENST00000531328	TREHP1	118790452	118792057	Treg_activated_10276	openGene2openGene	RA
immune	Treg_act	rs1800693	chr12	6341779	rs767455	ENSG00000111640	ENST00000396859	GAPDH	6341593	6342207	Treg_activated_10891	openGene2openGene	MS
immune	Treg_act	rs17371986	chr1	160429052	rs11265393	ENSG00000162739	ENST00000368059	SLAMF6	160428731	160429533	Treg_activated_3311	ocr2openGene	MS
immune	Treg_act	rs6738825	chr2	197785535	rs771018	ENSG00000144381	ENST00000677913	HSPD1	197785447	197786873	Treg_activated_29488	openGene2openGene	SLE
immune	Treg_act	rs4976646	chr5	177357447	rs4976689	ENSG00000246334	ENST00000425316	PRR7-AS1	177357344	177358541	Treg_activated_42290	openGene2openGene	MS
immune	Treg_act	rs663743	chr11	64285685	rs887314	ENSG00000149743	ENST00000536234	TRPT1	64284435	64286011	Treg_activated_9067	openGene2openGene	T1D
immune	Treg_act	rs2304206	chr19	49665670	rs2304205	ENSG00000104870	ENST00000593381	FCGRT	49665301	49666210	Treg_activated_25799	openGene2openGene	VIT
immune	Treg_act	rs2304206	chr19	49665763	rs2304204	ENSG00000104870	ENST00000593381	FCGRT	49665301	49666210	Treg_activated_25799	openGene2openGene	VIT
immune	Treg_act	rs2017445	chr12	56041628	rs705704	ENSG00000258345	ENST00000550840	ENSG00000258345	56041524	56042409	Treg_activated_11969	openGene2openGene	VIT
immune	Treg_act	rs8054198	chr16	10944503	rs8054198	ENSG00000171490	ENST00000571133	RSL1D1	10944246	10945001	Treg_activated_18648	openGene2openGene	SLE
immune	Treg_act	rs8042861	chr15	90388131	rs2589940	ENSG00000196391	ENST00000379090	ZNF774	90387699	90388840	Treg_activated_18114	openGene2openGene	MS
immune	Treg_act	rs10791824	chr11	65791795	rs10791824	ENSG00000172803	ENST00000531503	SNX32	65791644	65792303	Treg_activated_9174	openGene2openGene	ECZ
immune	Treg_act	rs1738074	chr6	159044945	rs1738074	ENSG00000271913	ENST00000606470	TAGAP-AS1	159044771	159045462	Treg_activated_45758	openGene2openGene	CEL
immune	Treg_act	rs694739	chr11	64340263	rs663743	ENSG00000126432	ENST00000265462	PRDX5	64339921	64340935	Treg_activated_9073	openGene2openGene	MS
immune	Treg_act	rs4690229	chr4	986676	rs4690220	ENSG00000145214	ENST00000509465	DGKQ	986612	987594	Treg_activated_37234	openGene2openGene	SLE
immune	Treg_act	rs1738074	chr6	159044945	rs1738074	ENSG00000271913	ENST00000693265	TAGAP-AS1	159044771	159045462	Treg_activated_45758	openGene2openGene	CEL
immune	Treg_act	rs78865465	chr12	55974117	rs75639074	ENSG00000135473	ENST00000547572	PAN2	55973492	55974547	Treg_activated_11962	openGene2openGene	T1D
immune	Treg_act	rs10791824	chr11	65791795	rs10791824	ENSG00000172803	ENST00000524729	SNX32	65791644	65792303	Treg_activated_9174	openGene2openGene	ECZ
immune	Treg_act	rs1738074	chr6	159044945	rs1738074	ENSG00000271913	ENST00000685651	TAGAP-AS1	159044771	159045462	Treg_activated_45758	openGene2openGene	CEL
immune	Treg_act	rs41295159	chr10	6062411	rs56179589	ENSG00000134470	ENST00000397255	IL15RA	6061881	6062734	Treg_activated_5408	openGene2openGene	T1D
immune	Treg_act	rs1738074	chr6	159044945	rs1738074	ENSG00000271913	ENST00000659798	TAGAP-AS1	159044771	159045462	Treg_activated_45758	openGene2openGene	CEL
immune	Treg_act	rs12232003	chr12	53180847	rs59218377	ENSG00000139626	ENST00000549462	ITGB7	53180028	53181336	Treg_activated_11843	openGene2openGene	T1D
immune	Treg_act	rs41295159	chr10	6062411	rs56179589	ENSG00000134470	ENST00000397250	IL15RA	6061881	6062734	Treg_activated_5408	openGene2openGene	T1D
immune	Treg_act	rs9469899	chr6	34792385	rs7769961	ENSG00000124678	ENST00000505400	TCP11	34791473	34792741	Treg_activated_43532	openGene2openGene	GD
immune	Treg_act	rs9469899	chr6	34792451	rs7769820	ENSG00000124678	ENST00000505400	TCP11	34791473	34792741	Treg_activated_43532	openGene2openGene	GD
immune	Treg_act	rs10876864	chr12	56042145	rs1131017	ENSG00000065357	ENST00000551585	DGKA	56041524	56042409	Treg_activated_11969	openGene2openGene	ALG
immune	Treg_act	rs181826	chr5	142145181	rs249643	ENSG00000113552	ENST00000504424	GNPDA1	142145103	142145648	Treg_activated_41625	ocr2openGene	CRO
immune	Treg_act	rs663743	chr11	64285685	rs887314	ENSG00000149761	ENST00000428347	NUDT22	64284435	64286011	Treg_activated_9067	openGene2openGene	T1D
immune	Treg_act	rs2910686	chr5	96958112	rs1363974	ENSG00000247121	ENST00000501338	ENSG00000247121	96957364	96958484	Treg_activated_40838	openGene2openGene	PSO
immune	Treg_act	rs773125	chr12	56042145	rs1131017	ENSG00000065357	ENST00000546878	DGKA	56041524	56042409	Treg_activated_11969	openGene2openGene	RA
immune	Treg_act	rs13010713	chr2	181197113	rs4666715	ENSG00000266705	ENST00000581331	MIR4437	181197073	181197800	Treg_activated_29208	ocr2openGene	CEL
immune	Treg_act	rs1463485	chr17	75855927	rs936394	ENSG00000132481	ENST00000254816	TRIM47	75854966	75856192	Treg_activated_22327	openGene2openGene	SLE
immune	Treg_act	rs2256814	chr20	63740688	rs1741708	ENSG00000273047	ENST00000476221	ENSG00000273047	63739408	63740747	Treg_activated_31903	openGene2openGene	MS
immune	Treg_act	rs78865465	chr12	55974117	rs75639074	ENSG00000123353	ENST00000548974	ORMDL2	55973492	55974547	Treg_activated_11962	openGene2openGene	T1D
immune	Treg_act	rs112006329	chr11	575800	rs34793529	ENSG00000023191	ENST00000529115	RNH1	575430	576754	Treg_activated_7920	openGene2openGene	SLE
immune	Treg_act	rs34841270	chr8	128555269	rs57593539	ENSG00000249859	ENST00000661625	PVT1	128554824	128555471	Treg_activated_50758	ocr2openGene	CRO
immune	Treg_act	rs2017445	chr12	56041720	rs705705	ENSG00000182796	ENST00000692833	TMEM198B	56041524	56042409	Treg_activated_11969	openGene2openGene	VIT
immune	Treg_act	rs663743	chr11	64284975	rs2510066	ENSG00000110011	ENST00000321685	DNAJC4	64284435	64286011	Treg_activated_9067	openGene2openGene	T1D
immune	Treg_act	rs34841270	chr8	128555046	rs6651253	ENSG00000249859	ENST00000664995	PVT1	128554824	128555471	Treg_activated_50758	ocr2openGene	CRO
immune	Treg_act	rs2066819	chr12	56333921	rs80317430	ENSG00000258345	ENST00000550840	ENSG00000258345	56333323	56334469	Treg_activated_11993	openGene2openGene	PSO
immune	Treg_act	rs663743	chr11	64284975	rs2510066	ENSG00000110011	ENST00000628077	DNAJC4	64284435	64286011	Treg_activated_9067	openGene2openGene	T1D
immune	Treg_act	rs9967792	chr2	191114633	rs4073699	ENSG00000138378	ENST00000495849	STAT4	191114422	191114858	Treg_activated_29340	ocr2openGene	MS
immune	Treg_act	rs7187776	chr16	28846324	rs7187776	ENSG00000168488	ENST00000325215	ATXN2L	28846059	28846904	Treg_activated_19037	openGene2openGene	T1D
immune	Treg_act	rs7723899	chr5	96896518	rs2548537	ENSG00000113441	ENST00000231368	LNPEP	96896233	96896712	Treg_activated_40835	openGene2openGene	CRO
immune	Treg_act	rs9611565	chr22	41381909	rs2234059	ENSG00000100412	ENST00000676792	ACO2	41381085	41382541	Treg_activated_33379	openGene2openGene	VIT
immune	Treg_act	rs3197999	chr3	49358927	rs3811699	ENSG00000145022	ENST00000482193	TCTA	49357819	49359071	Treg_activated_34729	openGene2openGene	IBD
immune	Treg_act	rs7187776	chr16	28846324	rs7187776	ENSG00000168488	ENST00000564304	ATXN2L	28846059	28846904	Treg_activated_19037	openGene2openGene	T1D
immune	Treg_act	rs180977001	chr3	58332737	rs180977001	ENSG00000168301	ENST00000491093	KCTD6	58332548	58333796	Treg_activated_34976	openGene2openGene	SLE
immune	Treg_act	rs694739	chr11	64284975	rs2510066	ENSG00000149743	ENST00000542040	TRPT1	64284435	64286011	Treg_activated_9067	openGene2openGene	MS
immune	Treg_act	rs2196171	chr2	197785535	rs771018	ENSG00000144381	ENST00000677403	HSPD1	197785447	197786873	Treg_activated_29488	openGene2openGene	SLE
immune	Treg_act	rs13205210	chr6	34887971	rs1051115	ENSG00000124678	ENST00000486638	TCP11	34887706	34888197	Treg_activated_43534	openGene2openGene	SLE
immune	Treg_act	rs9355260	chr6	159107907	rs725786	ENSG00000271913	ENST00000607796	TAGAP-AS1	159107522	159107929	Treg_activated_45764	openGene2openGene	MS
immune	Treg_act	rs4795397	chr17	39867492	rs4795397	ENSG00000264968	ENST00000582263	ENSG00000264968	39867005	39868364	Treg_activated_21201	openGene2openGene	IBD
immune	Treg_act	rs10876864	chr12	56042145	rs1131017	ENSG00000196465	ENST00000549380	MYL6B	56041524	56042409	Treg_activated_11969	openGene2openGene	ALG
immune	Treg_act	rs6752107	chr2	233252023	rs10199278	ENSG00000204120	ENST00000488629	GIGYF2	233251195	233252125	Treg_activated_30314	openGene2openGene	CRO
immune	Treg_act	rs9469899	chr6	34792451	rs7769820	ENSG00000124678	ENST00000507706	TCP11	34791473	34792741	Treg_activated_43532	openGene2openGene	GD
immune	Treg_act	rs12232003	chr12	53180847	rs59218377	ENSG00000182544	ENST00000546655	MFSD5	53180028	53181336	Treg_activated_11843	openGene2openGene	T1D
immune	Treg_act	rs12946510	chr17	39867492	rs4795397	ENSG00000131748	ENST00000581894	STARD3	39867005	39868364	Treg_activated_21201	openGene2openGene	MS
immune	Treg_act	rs12946510	chr17	39867492	rs4795397	ENSG00000131748	ENST00000578577	STARD3	39867005	39868364	Treg_activated_21201	openGene2openGene	MS
immune	Treg_act	rs10760123	chr9	120928679	rs3761849	ENSG00000226752	ENST00000640808	CUTALP	120928608	120929429	Treg_activated_52696	openGene2openGene	ALG
immune	Treg_act	rs12946510	chr17	39867492	rs4795397	ENSG00000131748	ENST00000336308	STARD3	39867005	39868364	Treg_activated_21201	openGene2openGene	MS
immune	Treg_act	rs3197999	chr3	50299601	rs34136796	ENSG00000004838	ENST00000442887	ZMYND10	50298762	50299921	Treg_activated_34770	openGene2openGene	IBD
immune	Treg_act	rs10760123	chr9	120928863	rs7028641	ENSG00000226752	ENST00000639075	CUTALP	120928608	120929429	Treg_activated_52696	openGene2openGene	ALG
immune	Treg_act	rs3197999	chr3	50299601	rs34136796	ENSG00000004838	ENST00000431869	ZMYND10	50298762	50299921	Treg_activated_34770	openGene2openGene	IBD
immune	Treg_act	rs231725	chr2	203909720	rs3116518	ENSG00000178562	ENST00000324106	CD28	203908873	203909959	Treg_activated_29660	ocr2openGene	T1D
immune	Treg_act	rs12946510	chr17	39867492	rs4795397	ENSG00000131748	ENST00000579479	STARD3	39867005	39868364	Treg_activated_21201	openGene2openGene	MS
immune	Treg_act	rs2066819	chr12	56334353	rs79824801	ENSG00000110944	ENST00000228534	IL23A	56333323	56334469	Treg_activated_11993	openGene2openGene	PSO
immune	Treg_act	rs2304206	chr19	49665763	rs2304204	ENSG00000126464	ENST00000418929	PRR12	49665301	49666210	Treg_activated_25799	openGene2openGene	VIT
immune	Treg_act	rs11154801	chr6	135497759	rs13197384	ENSG00000029363	ENST00000534269	BCLAF1	135497294	135498115	Treg_activated_45078	openGene2openGene	MS
immune	Treg_act	rs533646	chr11	118689861	rs4938530	ENSG00000110367	ENST00000526070	DDX6	118689636	118690462	Treg_activated_10272	openGene2openGene	MS
immune	Treg_act	rs2066819	chr12	56334353	rs79824801	ENSG00000135517	ENST00000555551	MIP	56333323	56334469	Treg_activated_11993	openGene2openGene	PSO
immune	Treg_act	rs11154801	chr6	135497759	rs13197384	ENSG00000029363	ENST00000527759	BCLAF1	135497294	135498115	Treg_activated_45078	openGene2openGene	MS
immune	Treg_act	rs9611565	chr22	41381909	rs2234059	ENSG00000100412	ENST00000471094	ACO2	41381085	41382541	Treg_activated_33379	openGene2openGene	VIT
immune	Treg_act	rs11154801	chr6	135497759	rs13197384	ENSG00000029363	ENST00000528229	BCLAF1	135497294	135498115	Treg_activated_45078	openGene2openGene	MS
immune	Treg_act	rs34841270	chr8	128555269	rs57593539	ENSG00000249859	ENST00000524165	PVT1	128554824	128555471	Treg_activated_50758	ocr2openGene	CRO
immune	Treg_act	rs11246217	chr11	575800	rs34793529	ENSG00000177156	ENST00000528070	TALDO1	575430	576754	Treg_activated_7920	openGene2openGene	SLE
immune	Treg_act	rs11246217	chr11	575800	rs34793529	ENSG00000177542	ENST00000528606	SLC25A22	575430	576754	Treg_activated_7920	openGene2openGene	SLE
immune	Treg_act	rs2233278	chr5	151087129	rs8177833	ENSG00000145901	ENST00000521591	TNIP1	151086853	151087377	Treg_activated_41814	openGene2openGene	PSO
immune	Treg_act	rs2233278	chr5	151087129	rs8177833	ENSG00000145901	ENST00000522926	TNIP1	151086853	151087377	Treg_activated_41814	openGene2openGene	PSO
immune	Treg_act	rs250308	chr5	119355998	rs3797339	ENSG00000169570	ENST00000510708	DTWD2	119355556	119356126	Treg_activated_41121	openGene2openGene	ALG
immune	Treg_act	rs34840245	chr6	34887971	rs1051115	ENSG00000124678	ENST00000373979	TCP11	34887706	34888197	Treg_activated_43534	openGene2openGene	SLE
immune	Treg_act	rs4252665	chr17	39794560	rs35938199	ENSG00000161405	ENST00000535189	IKZF3	39794324	39794691	Treg_activated_21196	ocr2openGene	SLE
immune	Treg_act	rs61759532	chr17	7337072	rs61759532	ENSG00000129255	ENST00000577088	MPDU1	7336284	7337273	Treg_activated_20460	openGene2openGene	T1D
immune	Treg_act	rs9469899	chr6	34792104	rs13215181	ENSG00000124562	ENST00000474635	SNRPC	34791473	34792741	Treg_activated_43532	openGene2openGene	GD
immune	Treg_act	rs12445568	chr16	30985550	rs12443808	ENSG00000167395	ENST00000428260	ZNF646	30985008	30985734	Treg_activated_19159	openGene2openGene	PSO
immune	Treg_act	rs8079075	chr17	39867188	rs1453560	ENSG00000131748	ENST00000578232	STARD3	39867005	39868364	Treg_activated_21201	openGene2openGene	SLE
immune	Treg_act	rs61759532	chr17	7337072	rs61759532	ENSG00000129255	ENST00000584479	MPDU1	7336284	7337273	Treg_activated_20460	openGene2openGene	T1D
immune	Treg_act	rs2066819	chr12	56267121	rs60542959	ENSG00000139645	ENST00000681390	ANKRD52	56266633	56267543	Treg_activated_11987	openGene2openGene	PSO
immune	Treg_act	rs9469899	chr6	34792451	rs7769820	ENSG00000124678	ENST00000427376	TCP11	34791473	34792741	Treg_activated_43532	openGene2openGene	GD
immune	Treg_act	rs12445568	chr16	30985550	rs12443808	ENSG00000167395	ENST00000394979	ZNF646	30985008	30985734	Treg_activated_19159	openGene2openGene	PSO
immune	Treg_act	rs9469899	chr6	34792385	rs7769961	ENSG00000124562	ENST00000474635	SNRPC	34791473	34792741	Treg_activated_43532	openGene2openGene	GD
immune	Treg_act	rs7120737	chr11	47565510	rs11039300	ENSG00000213619	ENST00000534716	NDUFS3	47565013	47566293	Treg_activated_8764	openGene2openGene	MS
immune	Treg_act	rs5758343	chr22	41403763	rs132906	ENSG00000100412	ENST00000677516	ACO2	41403697	41404320	Treg_activated_33380	ocr2openGene	ALG
immune	Treg_act	rs13153019	chr5	177357611	rs4075959	ENSG00000196923	ENST00000505074	PDLIM7	177357344	177358541	Treg_activated_42290	openGene2openGene	ALG
immune	Treg_act	rs12445568	chr16	31033576	rs12445650	ENSG00000167395	ENST00000394979	ZNF646	31032743	31034462	Treg_activated_19161	openGene2openGene	PSO
immune	Treg_act	rs1701704	chr12	56041628	rs705704	ENSG00000092841	ENST00000548580	MYL6	56041524	56042409	Treg_activated_11969	openGene2openGene	T1D
immune	Treg_act	rs5758343	chr22	41403829	rs75784	ENSG00000100412	ENST00000677007	ACO2	41403697	41404320	Treg_activated_33380	ocr2openGene	ALG
immune	Treg_act	rs2163226	chr2	43134117	rs2163226	ENSG00000115970	ENST00000403856	THADA	43133927	43134683	Treg_activated_26968	openGene2openGene	MS
immune	Treg_act	rs9469899	chr6	34792548	rs7752060	ENSG00000124562	ENST00000474635	SNRPC	34791473	34792741	Treg_activated_43532	openGene2openGene	GD
immune	Treg_act	rs5758343	chr22	41403763	rs132906	ENSG00000100412	ENST00000677007	ACO2	41403697	41404320	Treg_activated_33380	ocr2openGene	ALG
immune	Treg_act	rs13153019	chr5	177357438	rs4976688	ENSG00000196923	ENST00000355572	PDLIM7	177357344	177358541	Treg_activated_42290	openGene2openGene	ALG
immune	Treg_act	rs3197999	chr3	49358324	rs1800668	ENSG00000067560	ENST00000678200	RHOA	49357819	49359071	Treg_activated_34729	openGene2openGene	IBD
immune	Treg_act	rs2304206	chr19	49677009	rs975484	ENSG00000126456	ENST00000596788	IRF3	49676360	49677456	Treg_activated_25800	openGene2openGene	VIT
immune	Treg_act	rs7187776	chr16	28863883	rs11864750	ENSG00000260442	ENST00000566956	ATP2A1-AS1	28863185	28864220	Treg_activated_19038	openGene2openGene	T1D
immune	Treg_act	rs1453560	chr17	39867188	rs1453560	ENSG00000131748	ENST00000579479	STARD3	39867005	39868364	Treg_activated_21201	openGene2openGene	SLE
immune	Treg_act	rs1048990	chr14	35292469	rs1048990	ENSG00000100890	ENST00000605870	PRORP	35291978	35292870	Treg_activated_15058	openGene2openGene	ALG
immune	Treg_act	rs2017445	chr12	56041628	rs705704	ENSG00000123374	ENST00000440311	CDK2	56041524	56042409	Treg_activated_11969	openGene2openGene	VIT
immune	Treg_act	rs2066819	chr12	56334216	rs2371494	ENSG00000176422	ENST00000338146	SPRYD4	56333323	56334469	Treg_activated_11993	openGene2openGene	PSO
immune	Treg_act	rs2304206	chr19	49677009	rs975484	ENSG00000126456	ENST00000600022	IRF3	49676360	49677456	Treg_activated_25800	openGene2openGene	VIT
immune	Treg_act	rs6651252	chr8	128555269	rs57593539	ENSG00000249859	ENST00000523328	PVT1	128554824	128555471	Treg_activated_50758	ocr2openGene	SLE
immune	Treg_act	rs6651252	chr8	128555046	rs6651253	ENSG00000249859	ENST00000665372	PVT1	128554824	128555471	Treg_activated_50758	ocr2openGene	SLE
immune	Treg_act	rs1516971	chr8	128555046	rs6651253	ENSG00000249859	ENST00000661830	PVT1	128554824	128555471	Treg_activated_50758	ocr2openGene	RA
immune	Treg_act	rs10876864	chr12	56042145	rs1131017	ENSG00000182796	ENST00000482378	TMEM198B	56041524	56042409	Treg_activated_11969	openGene2openGene	ALG
immune	Treg_act	rs1453560	chr17	39868045	rs112880843	ENSG00000131748	ENST00000580611	STARD3	39867005	39868364	Treg_activated_21201	openGene2openGene	SLE
immune	Treg_act	rs1701704	chr12	56041628	rs705704	ENSG00000065357	ENST00000551615	DGKA	56041524	56042409	Treg_activated_11969	openGene2openGene	T1D
immune	Treg_act	rs2910686	chr5	96957449	rs4360063	ENSG00000247121	ENST00000501338	ENSG00000247121	96957364	96958484	Treg_activated_40838	openGene2openGene	PSO
immune	Treg_act	rs36014129	chr6	26044636	rs35506517	ENSG00000276180	ENST00000615353	H4C9	26044441	26044641	Treg_activated_43089	openGene2openGene	SLE
immune	Treg_act	rs3197999	chr3	50299601	rs34136796	ENSG00000186792	ENST00000513170	HYAL3	50298762	50299921	Treg_activated_34770	openGene2openGene	IBD
immune	Treg_act	rs2542162	chr18	12884344	rs2292759	ENSG00000085415	ENST00000262124	SEH1L	12883395	12884600	Treg_activated_22930	openGene2openGene	T1D
immune	Treg_act	rs10174949	chr2	8302118	rs10174949	ENSG00000235092	ENST00000661063	ID2-AS1	8301966	8302539	Treg_activated_26195	ocr2openGene	ALG
immune	Treg_act	rs8079075	chr17	39868045	rs112880843	ENSG00000131748	ENST00000583718	STARD3	39867005	39868364	Treg_activated_21201	openGene2openGene	SLE
immune	Treg_act	rs11755393	chr6	34792107	rs6934662	ENSG00000124678	ENST00000505911	TCP11	34791473	34792741	Treg_activated_43532	openGene2openGene	SLE
immune	Treg_act	rs12128789	chr1	212700089	rs2221593	ENSG00000203705	ENST00000488246	TATDN3	212698935	212700747	Treg_activated_4537	openGene2openGene	T1D
immune	Treg_act	rs8042861	chr15	90529921	rs111742752	ENSG00000140575	ENST00000560418	IQGAP1	90529372	90530734	Treg_activated_18122	openGene2openGene	MS
immune	Treg_act	rs694739	chr11	64340263	rs663743	ENSG00000173264	ENST00000542190	GPR137	64339921	64340935	Treg_activated_9073	openGene2openGene	MS
immune	Treg_act	rs2304206	chr19	49677009	rs975484	ENSG00000104872	ENST00000601807	PIH1D1	49676360	49677456	Treg_activated_25800	openGene2openGene	VIT
immune	Treg_act	rs13010713	chr2	181198721	rs4444479	ENSG00000289389	ENST00000686328	ENSG00000289389	181198198	181198766	Treg_activated_29209	ocr2openGene	CEL
immune	Treg_act	rs694739	chr11	64285685	rs887314	ENSG00000149743	ENST00000317459	TRPT1	64284435	64286011	Treg_activated_9067	openGene2openGene	MS
immune	Treg_act	rs8054198	chr16	10944503	rs8054198	ENSG00000179583	ENST00000570546	CIITA	10944246	10945001	Treg_activated_18648	openGene2openGene	SLE
immune	Treg_act	rs13010713	chr2	181197557	rs4666717	ENSG00000289389	ENST00000686328	ENSG00000289389	181197073	181197800	Treg_activated_29208	ocr2openGene	CEL
immune	Treg_act	rs9611565	chr22	41381909	rs2234059	ENSG00000100412	ENST00000678688	ACO2	41381085	41382541	Treg_activated_33379	openGene2openGene	VIT
immune	Treg_act	rs7723899	chr5	96896641	rs56321917	ENSG00000113441	ENST00000231368	LNPEP	96896233	96896712	Treg_activated_40835	openGene2openGene	CRO
immune	Treg_act	rs9926533	chr16	31073073	rs11281612	ENSG00000167395	ENST00000300850	ZNF646	31073009	31074829	Treg_activated_19163	openGene2openGene	SLE
immune	Treg_act	rs2304206	chr19	49677009	rs975484	ENSG00000126456	ENST00000377139	IRF3	49676360	49677456	Treg_activated_25800	openGene2openGene	VIT
immune	Treg_act	rs7187776	chr16	28846324	rs7187776	ENSG00000168488	ENST00000565971	ATXN2L	28846059	28846904	Treg_activated_19037	openGene2openGene	T1D
immune	Treg_act	rs1048990	chr14	35292469	rs1048990	ENSG00000092020	ENST00000555644	PPP2R3C	35291978	35292870	Treg_activated_15058	openGene2openGene	ALG
immune	Treg_act	rs180977001	chr3	58332750	rs185407974	ENSG00000168301	ENST00000490264	KCTD6	58332548	58333796	Treg_activated_34976	openGene2openGene	SLE
immune	Treg_act	rs11590283	chr1	1308516	rs61766198	ENSG00000217801	ENST00000412397	ENSG00000217801	1307532	1309053	Treg_activated_40	openGene2openGene	SLE
immune	Treg_act	rs7187776	chr16	28846324	rs7187776	ENSG00000168488	ENST00000340394	ATXN2L	28846059	28846904	Treg_activated_19037	openGene2openGene	T1D
immune	Treg_act	rs7187776	chr16	28846324	rs7187776	ENSG00000168488	ENST00000566080	ATXN2L	28846059	28846904	Treg_activated_19037	openGene2openGene	T1D
immune	Treg_act	rs9355260	chr6	159107907	rs725786	ENSG00000271913	ENST00000646912	TAGAP-AS1	159107522	159107929	Treg_activated_45764	openGene2openGene	MS
immune	Treg_act	rs2304206	chr19	49665670	rs2304205	ENSG00000142534	ENST00000270625	RPS11	49665301	49666210	Treg_activated_25799	openGene2openGene	VIT
immune	Treg_act	rs13153019	chr5	177357438	rs4976688	ENSG00000169223	ENST00000303127	LMAN2	177357344	177358541	Treg_activated_42290	openGene2openGene	ALG
immune	Treg_act	rs479844	chr11	65791795	rs10791824	ENSG00000172803	ENST00000308342	SNX32	65791644	65792303	Treg_activated_9174	openGene2openGene	ALG
immune	Treg_act	rs2066819	chr12	56360038	rs2066818	ENSG00000135473	ENST00000425394	PAN2	56359880	56360634	Treg_activated_11995	openGene2openGene	PSO
immune	Treg_act	rs73178598	chr3	18725912	rs4256159	ENSG00000182568	ENST00000440737	SATB1	18725619	18726142	Treg_activated_34084	ocr2openGene	CRO
immune	Treg_act	rs2247314	chr6	166956742	rs2247314	ENSG00000272980	ENST00000609590	ENSG00000272980	166956078	166957548	Treg_activated_45889	openGene2openGene	VIT
immune	Treg_act	rs6651252	chr8	128555269	rs57593539	ENSG00000249859	ENST00000517790	PVT1	128554824	128555471	Treg_activated_50758	ocr2openGene	SLE
immune	Treg_act	rs7723899	chr5	96957449	rs4360063	ENSG00000247121	ENST00000656950	ENSG00000247121	96957364	96958484	Treg_activated_40838	openGene2openGene	CRO
immune	Treg_act	rs2066819	chr12	56360038	rs2066818	ENSG00000135473	ENST00000549964	PAN2	56359880	56360634	Treg_activated_11995	openGene2openGene	PSO
immune	Treg_act	rs6651252	chr8	128555269	rs57593539	ENSG00000249859	ENST00000522963	PVT1	128554824	128555471	Treg_activated_50758	ocr2openGene	SLE
immune	Treg_act	rs10883723	chr10	102503918	rs3818470	ENSG00000077150	ENST00000473400	NFKB2	102503676	102504164	Treg_activated_7294	openGene2openGene	ALG
immune	Treg_act	rs9926533	chr16	31073073	rs11281612	ENSG00000185947	ENST00000566541	ZNF267	31073009	31074829	Treg_activated_19163	openGene2openGene	SLE
immune	Treg_act	rs9926533	chr16	31073073	rs11281612	ENSG00000185947	ENST00000561814	ZNF267	31073009	31074829	Treg_activated_19163	openGene2openGene	SLE
immune	Treg_act	rs10883723	chr10	102502871	rs2296590	ENSG00000077150	ENST00000473400	NFKB2	102501929	102503099	Treg_activated_7293	openGene2openGene	ALG
immune	Treg_act	rs61759532	chr17	7337072	rs61759532	ENSG00000040633	ENST00000574407	PHF23	7336284	7337273	Treg_activated_20460	openGene2openGene	T1D
immune	Treg_act	rs60920700	chr3	119559610	rs41271391	ENSG00000176142	ENST00000486159	TMEM39A	119559492	119559999	Treg_activated_35726	openGene2openGene	VIT
immune	Treg_act	rs2304206	chr19	49677009	rs975484	ENSG00000142546	ENST00000339093	NOSIP	49676360	49677456	Treg_activated_25800	openGene2openGene	VIT
immune	Treg_act	rs7120737	chr11	47565510	rs11039300	ENSG00000123444	ENST00000526005	KBTBD4	47565013	47566293	Treg_activated_8764	openGene2openGene	MS
immune	Treg_act	rs13018977	chr2	241316415	rs13006939	ENSG00000168385	ENST00000401990	SEPTIN2	241314949	241316466	Treg_activated_30510	openGene2openGene	T1D
immune	Treg_act	rs4690229	chr4	973657	rs13137144	ENSG00000185619	ENST00000470161	PCGF3	972754	974048	Treg_activated_37232	openGene2openGene	SLE
immune	Treg_act	rs12421615	chr11	64285685	rs887314	ENSG00000110011	ENST00000628077	DNAJC4	64284435	64286011	Treg_activated_9067	openGene2openGene	VIT
immune	Treg_act	rs59593577	chr11	95688666	rs56095240	ENSG00000149212	ENST00000542176	SESN3	95688511	95689312	Treg_activated_9834	ocr2openGene	ALG
immune	Treg_act	rs574384	chr1	35641909	rs676614	ENSG00000142686	ENST00000453178	C1orf216	35641225	35642199	Treg_activated_1128	openGene2openGene	T1D
immune	Treg_act	rs2304206	chr19	49665670	rs2304205	ENSG00000126460	ENST00000596877	PRRG2	49665301	49666210	Treg_activated_25799	openGene2openGene	VIT
immune	Treg_act	rs149010539	chr3	48504480	rs114743756	ENSG00000164054	ENST00000494854	SHISA5	48503548	48504630	Treg_activated_34688	openGene2openGene	CRO
immune	Treg_act	rs6738825	chr2	198042419	rs9712275	ENSG00000115896	ENST00000428675	PLCL1	198041928	198042706	Treg_activated_29502	ocr2openGene	SLE
immune	Treg_act	rs2104047	chr14	68285926	rs8008961	ENSG00000289626	ENST00000692406	ENSG00000289626	68285516	68285935	Treg_activated_15605	ocr2openGene	T1D
immune	Treg_act	rs59593577	chr11	95688666	rs56095240	ENSG00000245552	ENST00000670623	ENSG00000245552	95688511	95689312	Treg_activated_9834	ocr2openGene	ALG
immune	Treg_act	rs12128789	chr1	212700215	rs3754482	ENSG00000203705	ENST00000530441	TATDN3	212698935	212700747	Treg_activated_4537	openGene2openGene	T1D
immune	Treg_act	rs6806528	chr3	69219585	rs73097731	ENSG00000144747	ENST00000646304	TMF1	69219367	69219726	Treg_activated_35133	ocr2openGene	CEL
immune	Treg_act	rs4976646	chr5	177357447	rs4976689	ENSG00000131183	ENST00000513614	SLC34A1	177357344	177358541	Treg_activated_42290	openGene2openGene	MS
immune	Treg_act	rs13098911	chr3	46208438	rs3181080	ENSG00000223552	ENST00000686150	CCR5AS	46208203	46208695	Treg_activated_34593	openGene2openGene	CEL
immune	Treg_act	rs7723899	chr5	96896698	rs2548536	ENSG00000247121	ENST00000660209	ENSG00000247121	96896233	96896712	Treg_activated_40835	openGene2openGene	CRO
immune	Treg_act	rs663743	chr11	64284975	rs2510066	ENSG00000256940	ENST00000538355	PPP1R14B-AS1	64284435	64286011	Treg_activated_9067	openGene2openGene	T1D
immune	Treg_act	rs10876864	chr12	56042145	rs1131017	ENSG00000135482	ENST00000546903	ZC3H10	56041524	56042409	Treg_activated_11969	openGene2openGene	ALG
immune	Treg_act	rs2066819	chr12	56300477	rs2695789	ENSG00000062485	ENST00000549221	CS	56299742	56300644	Treg_activated_11991	openGene2openGene	PSO
immune	Treg_act	rs10760123	chr9	120928863	rs7028641	ENSG00000095261	ENST00000373904	PSMD5	120928608	120929429	Treg_activated_52696	openGene2openGene	ALG
immune	Treg_act	rs773125	chr12	56042145	rs1131017	ENSG00000123411	ENST00000552689	IKZF4	56041524	56042409	Treg_activated_11969	openGene2openGene	RA
immune	Treg_act	rs773125	chr12	56042145	rs1131017	ENSG00000123411	ENST00000547556	IKZF4	56041524	56042409	Treg_activated_11969	openGene2openGene	RA
immune	Treg_act	rs694739	chr11	64284975	rs2510066	ENSG00000182450	ENST00000541349	KCNK4	64284435	64286011	Treg_activated_9067	openGene2openGene	MS
immune	Treg_act	rs7679	chr20	45934368	rs1057208	ENSG00000064601	ENST00000679343	CTSA	45934154	45935613	Treg_activated_31444	openGene2openGene	SLE
immune	Treg_act	rs12946510	chr17	39867492	rs4795397	ENSG00000204913	ENST00000377924	LRRC3C	39867005	39868364	Treg_activated_21201	openGene2openGene	MS
immune	Treg_act	rs12720356	chr19	10380329	rs2304257	ENSG00000267105	ENST00000587088	ENSG00000267105	10380180	10381094	Treg_activated_24338	openGene2openGene	PSO
immune	Treg_act	rs1170436	chr16	68539384	rs1170444	ENSG00000141076	ENST00000352319	UTP4	68538835	68540002	Treg_activated_19627	openGene2openGene	SLE
immune	Treg_act	rs2256814	chr20	63737253	rs1151623	ENSG00000203896	ENST00000444951	LIME1	63737125	63737748	Treg_activated_31901	openGene2openGene	MS
immune	Treg_act	rs10936599	chr3	169764547	rs2293607	ENSG00000239219	ENST00000600502	ENSG00000239219	169764291	169765397	Treg_activated_36561	openGene2openGene	CEL
immune	Treg_act	rs5758343	chr22	41381554	rs9607799	ENSG00000100412	ENST00000396512	ACO2	41381085	41382541	Treg_activated_33379	openGene2openGene	ALG
immune	Treg_act	rs9926533	chr16	31073073	rs11281612	ENSG00000099377	ENST00000262520	HSD3B7	31073009	31074829	Treg_activated_19163	openGene2openGene	SLE
immune	Treg_act	rs5743618	chr4	38805206	rs5743557	ENSG00000174130	ENST00000508254	TLR6	38804616	38805219	Treg_activated_37796	openGene2openGene	ALG
immune	Treg_act	rs1860545	chr12	6341779	rs767455	ENSG00000111641	ENST00000545492	NOP2	6341593	6342207	Treg_activated_10891	openGene2openGene	AS
immune	Treg_act	rs2066819	chr12	56334353	rs79824801	ENSG00000170581	ENST00000314128	STAT2	56333323	56334469	Treg_activated_11993	openGene2openGene	PSO
immune	Treg_act	rs508970	chr11	61129867	rs10897141	ENSG00000256944	ENST00000543275	TMEM109-DT	61129566	61130297	Treg_activated_8922	ocr2openGene	RA
immune	Treg_act	rs149010539	chr3	49673997	chr3:49711430	ENSG00000173402	ENST00000539901	DAG1	49673498	49674795	Treg_activated_34740	openGene2openGene	CRO
immune	Treg_act	rs694739	chr11	64285685	rs887314	ENSG00000182450	ENST00000394525	KCNK4	64284435	64286011	Treg_activated_9067	openGene2openGene	MS
immune	Treg_act	rs2066819	chr12	56334353	rs79824801	ENSG00000170581	ENST00000651078	STAT2	56333323	56334469	Treg_activated_11993	openGene2openGene	PSO
immune	Treg_act	rs2066819	chr12	56333921	rs80317430	ENSG00000170581	ENST00000314128	STAT2	56333323	56334469	Treg_activated_11993	openGene2openGene	PSO
immune	Treg_act	rs7679	chr20	45934368	rs1057208	ENSG00000064601	ENST00000646241	CTSA	45934154	45935613	Treg_activated_31444	openGene2openGene	SLE
immune	Treg_act	rs10876864	chr12	56080024	rs7297175	ENSG00000065361	ENST00000411731	ERBB3	56079704	56080591	Treg_activated_11972	openGene2openGene	ALG
immune	Treg_act	rs10876864	chr12	56080024	rs7297175	ENSG00000065361	ENST00000683059	ERBB3	56079704	56080591	Treg_activated_11972	openGene2openGene	ALG
immune	Treg_act	rs8042861	chr15	90388131	rs2589940	ENSG00000184508	ENST00000448987	HDDC3	90387699	90388840	Treg_activated_18114	openGene2openGene	MS
immune	Treg_act	rs2816316	chr1	192575969	rs7535818	ENSG00000116750	ENST00000367451	UCHL5	192575409	192575975	Treg_activated_3943	openGene2openGene	CEL
immune	Treg_act	rs5758343	chr22	41381909	rs2234059	ENSG00000100412	ENST00000679264	ACO2	41381085	41382541	Treg_activated_33379	openGene2openGene	ALG
immune	Treg_act	rs11755393	chr6	34792385	rs7769961	ENSG00000124678	ENST00000504758	TCP11	34791473	34792741	Treg_activated_43532	openGene2openGene	SLE
immune	Treg_act	rs11755393	chr6	34792104	rs13215181	ENSG00000124678	ENST00000479418	TCP11	34791473	34792741	Treg_activated_43532	openGene2openGene	SLE
immune	Treg_act	rs17849501	chr1	183471396	rs41272536	ENSG00000173627	ENST00000481562	APOBEC4	183471037	183473154	Treg_activated_3827	openGene2openGene	SLE
immune	Treg_act	rs2017445	chr12	56041628	rs705704	ENSG00000135404	ENST00000552692	CD63	56041524	56042409	Treg_activated_11969	openGene2openGene	VIT
immune	Treg_act	rs11755393	chr6	34792177	rs6457791	ENSG00000124678	ENST00000505911	TCP11	34791473	34792741	Treg_activated_43532	openGene2openGene	SLE
immune	Treg_act	rs2790159	chr10	58269403	rs1416763	ENSG00000108064	ENST00000487519	TFAM	58268852	58269483	Treg_activated_6290	openGene2openGene	CRO
immune	Treg_act	rs71353922	chr19	46718501	rs10412340	ENSG00000105287	ENST00000595515	PRKD2	46718220	46718652	Treg_activated_25592	openGene2openGene	T1D
immune	Treg_act	rs41295159	chr10	6151852	rs78938174	ENSG00000170525	ENST00000467491	PFKFB3	6151105	6151904	Treg_activated_5421	openGene2openGene	T1D
immune	Treg_act	rs34841270	chr8	128555046	rs6651253	ENSG00000249859	ENST00000657384	PVT1	128554824	128555471	Treg_activated_50758	ocr2openGene	CRO
immune	Treg_act	rs112006329	chr11	575800	rs34793529	ENSG00000023191	ENST00000525701	RNH1	575430	576754	Treg_activated_7920	openGene2openGene	SLE
immune	Treg_act	rs2304206	chr19	49677009	rs975484	ENSG00000104872	ENST00000595074	PIH1D1	49676360	49677456	Treg_activated_25800	openGene2openGene	VIT
immune	Treg_act	rs78865465	chr12	55974117	rs75639074	ENSG00000065357	ENST00000547015	DGKA	55973492	55974547	Treg_activated_11962	openGene2openGene	T1D
immune	Treg_act	rs181826	chr5	142145181	rs249643	ENSG00000113552	ENST00000510194	GNPDA1	142145103	142145648	Treg_activated_41625	ocr2openGene	CRO
immune	Treg_act	rs10883723	chr10	102502871	rs2296590	ENSG00000107862	ENST00000679238	GBF1	102501929	102503099	Treg_activated_7293	openGene2openGene	ALG
immune	Treg_act	rs181826	chr5	142145181	rs249643	ENSG00000113552	ENST00000503229	GNPDA1	142145103	142145648	Treg_activated_41625	ocr2openGene	CRO
immune	Treg_act	rs9611565	chr22	41381311	rs2234053	ENSG00000100412	ENST00000679311	ACO2	41381085	41382541	Treg_activated_33379	openGene2openGene	VIT
immune	Treg_act	rs9967792	chr2	191114452	rs4254532	ENSG00000138378	ENST00000495326	STAT4	191114422	191114858	Treg_activated_29340	ocr2openGene	MS
immune	Treg_act	rs2196171	chr2	197785535	rs771018	ENSG00000144381	ENST00000676933	HSPD1	197785447	197786873	Treg_activated_29488	openGene2openGene	SLE
immune	Treg_act	rs13260060	chr8	70403682	rs71517442	ENSG00000140396	ENST00000522054	NCOA2	70403531	70403699	Treg_activated_49850	openGene2openGene	MS
immune	Treg_act	rs7187776	chr16	28846324	rs7187776	ENSG00000168488	ENST00000395547	ATXN2L	28846059	28846904	Treg_activated_19037	openGene2openGene	T1D
immune	Treg_act	rs7723899	chr5	96896546	chr5:96232250	ENSG00000113441	ENST00000231368	LNPEP	96896233	96896712	Treg_activated_40835	openGene2openGene	CRO
immune	Treg_act	rs9611565	chr22	41381879	rs2234058	ENSG00000100412	ENST00000676792	ACO2	41381085	41382541	Treg_activated_33379	openGene2openGene	VIT
immune	Treg_act	rs444210	chr6	166957198	rs150189585	ENSG00000286760	ENST00000685896	ENSG00000286760	166956078	166957548	Treg_activated_45889	openGene2openGene	CRO
immune	Treg_act	rs33993564	chr5	150846823	rs10058821	ENSG00000086589	ENST00000521248	RBM22	150846318	150847412	Treg_activated_41804	openGene2openGene	IBD
immune	Treg_act	rs33993564	chr5	150847024	rs10058943	ENSG00000086589	ENST00000521248	RBM22	150846318	150847412	Treg_activated_41804	openGene2openGene	IBD
immune	Treg_act	rs7187776	chr16	28846324	rs7187776	ENSG00000168488	ENST00000336783	ATXN2L	28846059	28846904	Treg_activated_19037	openGene2openGene	T1D
immune	Treg_act	rs9611565	chr22	41381909	rs2234059	ENSG00000100412	ENST00000678454	ACO2	41381085	41382541	Treg_activated_33379	openGene2openGene	VIT
immune	Treg_act	rs2196171	chr2	197785535	rs771018	ENSG00000144381	ENST00000430176	HSPD1	197785447	197786873	Treg_activated_29488	openGene2openGene	SLE
immune	Treg_act	rs9469899	chr6	34792385	rs7769961	ENSG00000124678	ENST00000412155	TCP11	34791473	34792741	Treg_activated_43532	openGene2openGene	GD
immune	Treg_act	rs63406760	chr12	123233754	rs1727332	ENSG00000111325	ENST00000228922	OGFOD2	123232754	123233892	Treg_activated_13298	openGene2openGene	ALG
immune	Treg_act	rs2017445	chr12	56041720	rs705705	ENSG00000196465	ENST00000551834	MYL6B	56041524	56042409	Treg_activated_11969	openGene2openGene	VIT
immune	Treg_act	rs773125	chr12	56042145	rs1131017	ENSG00000065357	ENST00000432422	DGKA	56041524	56042409	Treg_activated_11969	openGene2openGene	RA
immune	Treg_act	rs773125	chr12	56042145	rs1131017	ENSG00000065357	ENST00000553783	DGKA	56041524	56042409	Treg_activated_11969	openGene2openGene	RA
immune	Treg_act	rs7187776	chr16	28863883	rs11864750	ENSG00000177548	ENST00000564579	RABEP2	28863185	28864220	Treg_activated_19038	openGene2openGene	T1D
immune	Treg_act	rs773125	chr12	56042145	rs1131017	ENSG00000139641	ENST00000550179	ESYT1	56041524	56042409	Treg_activated_11969	openGene2openGene	RA
immune	Treg_act	rs5758343	chr22	41448782	rs202657	ENSG00000100412	ENST00000679320	ACO2	41448271	41448810	Treg_activated_33387	openGene2openGene	ALG
immune	Treg_act	rs2304206	chr19	49665763	rs2304204	ENSG00000104870	ENST00000598491	FCGRT	49665301	49666210	Treg_activated_25799	openGene2openGene	VIT
immune	Treg_act	rs7187776	chr16	28863883	rs11864750	ENSG00000177548	ENST00000567483	RABEP2	28863185	28864220	Treg_activated_19038	openGene2openGene	T1D
immune	Treg_act	rs59716545	chr17	39864166	rs1453559	ENSG00000131748	ENST00000581894	STARD3	39864076	39864479	Treg_activated_21200	openGene2openGene	RA
immune	Treg_act	rs7187776	chr16	28863226	rs62037367	ENSG00000177548	ENST00000567483	RABEP2	28863185	28864220	Treg_activated_19038	openGene2openGene	T1D
immune	Treg_act	rs7204270	chr16	30183519	rs930392	ENSG00000090238	ENST00000563788	YPEL3	30183177	30184721	Treg_activated_19107	openGene2openGene	MS
immune	Treg_act	rs3197999	chr3	50292395	rs1076872	ENSG00000271858	ENST00000607362	CYB561D2	50291979	50292782	Treg_activated_34769	openGene2openGene	IBD
immune	Treg_act	rs10790268	chr11	118790689	rs57494551	ENSG00000186174	ENST00000683865	BCL9L	118790452	118792057	Treg_activated_10276	openGene2openGene	RA
immune	Treg_act	rs1359062	chr1	192575665	rs2984920	ENSG00000116747	ENST00000367446	RO60	192575409	192575975	Treg_activated_3943	openGene2openGene	MS
immune	Treg_act	rs12720356	chr19	10380329	rs2304257	ENSG00000090339	ENST00000423829	ICAM1	10380180	10381094	Treg_activated_24338	openGene2openGene	T1D
immune	Treg_act	rs2304206	chr19	49665763	rs2304204	ENSG00000104870	ENST00000599701	FCGRT	49665301	49666210	Treg_activated_25799	openGene2openGene	VIT
immune	Treg_act	rs10876864	chr12	56007301	rs10876864	ENSG00000139531	ENST00000550121	SUOX	56007233	56008114	Treg_activated_11965	openGene2openGene	ALG
immune	Treg_act	rs7187776	chr16	28863801	rs7198606	ENSG00000177548	ENST00000564473	RABEP2	28863185	28864220	Treg_activated_19038	openGene2openGene	T1D
immune	Treg_act	rs5758343	chr22	41381237	rs2234052	ENSG00000100401	ENST00000422838	RANGAP1	41381085	41382541	Treg_activated_33379	openGene2openGene	ALG
immune	Treg_act	rs9611565	chr22	41403763	rs132906	ENSG00000100412	ENST00000216254	ACO2	41403697	41404320	Treg_activated_33380	ocr2openGene	VIT
immune	Treg_act	rs11719975	chr3	18758024	rs3923396	ENSG00000228956	ENST00000598149	SATB1-AS1	18757909	18758454	Treg_activated_34086	ocr2openGene	MS
immune	Treg_act	rs12445568	chr16	30985551	rs12443627	ENSG00000167394	ENST00000426488	ZNF668	30985008	30985734	Treg_activated_19159	openGene2openGene	PSO
immune	Treg_act	rs59716545	chr17	39867492	rs4795397	ENSG00000131748	ENST00000580551	STARD3	39867005	39868364	Treg_activated_21201	openGene2openGene	RA
immune	Treg_act	rs773125	chr12	56042145	rs1131017	ENSG00000135424	ENST00000553737	ITGA7	56041524	56042409	Treg_activated_11969	openGene2openGene	RA
immune	Treg_act	rs12445568	chr16	30985550	rs12443808	ENSG00000167394	ENST00000426488	ZNF668	30985008	30985734	Treg_activated_19159	openGene2openGene	PSO
immune	Treg_act	rs2017445	chr12	56041628	rs705704	ENSG00000092841	ENST00000550184	MYL6	56041524	56042409	Treg_activated_11969	openGene2openGene	VIT
immune	Treg_act	rs11755393	chr6	34792451	rs7769820	ENSG00000124678	ENST00000505335	TCP11	34791473	34792741	Treg_activated_43532	openGene2openGene	SLE
immune	Treg_act	rs7512552	chr1	150487216	rs3840449	ENSG00000163125	ENST00000492220	RPRD2	150487018	150487688	Treg_activated_2912	openGene2openGene	ECZ
immune	Treg_act	rs7187776	chr16	28864161	rs7193733	ENSG00000177548	ENST00000544477	RABEP2	28863185	28864220	Treg_activated_19038	openGene2openGene	T1D
immune	Treg_act	rs11755393	chr6	34792177	rs6457791	ENSG00000124678	ENST00000505335	TCP11	34791473	34792741	Treg_activated_43532	openGene2openGene	SLE
immune	Treg_act	rs5758343	chr22	41381879	rs2234058	ENSG00000100401	ENST00000405486	RANGAP1	41381085	41382541	Treg_activated_33379	openGene2openGene	ALG
immune	Treg_act	rs1217382	chr1	113905292	rs971173	ENSG00000134242	ENST00000538253	PTPN22	113904410	113905739	Treg_activated_2606	openGene2openGene	CRO
immune	Treg_act	rs33993564	chr5	150847337	rs17111376	ENSG00000086589	ENST00000518917	RBM22	150846318	150847412	Treg_activated_41804	openGene2openGene	IBD
immune	Treg_act	rs5758343	chr22	41448782	rs202657	ENSG00000100412	ENST00000678269	ACO2	41448271	41448810	Treg_activated_33387	openGene2openGene	ALG
immune	Treg_act	rs3197999	chr3	49358324	rs1800668	ENSG00000173402	ENST00000539901	DAG1	49357819	49359071	Treg_activated_34729	openGene2openGene	IBD
immune	Treg_act	rs2304206	chr19	49665614	rs2304206	ENSG00000104870	ENST00000596975	FCGRT	49665301	49666210	Treg_activated_25799	openGene2openGene	VIT
immune	Treg_act	rs7423529	chr2	191114633	rs4073699	ENSG00000138378	ENST00000392320	STAT4	191114422	191114858	Treg_activated_29340	ocr2openGene	T1D
immune	Treg_act	rs9611565	chr22	41381311	rs2234053	ENSG00000100412	ENST00000679320	ACO2	41381085	41382541	Treg_activated_33379	openGene2openGene	VIT
immune	Treg_act	rs1701704	chr12	56041628	rs705704	ENSG00000123374	ENST00000556464	CDK2	56041524	56042409	Treg_activated_11969	openGene2openGene	T1D
immune	Treg_act	rs34835	chr16	28554346	rs7191618	ENSG00000188603	ENST00000565236	CLN3	28553742	28554526	Treg_activated_19031	openGene2openGene	T1D
immune	Treg_act	rs10876864	chr12	56042145	rs1131017	ENSG00000135404	ENST00000552692	CD63	56041524	56042409	Treg_activated_11969	openGene2openGene	ALG
immune	Treg_act	rs1800693	chr12	6341779	rs767455	ENSG00000111640	ENST00000619601	GAPDH	6341593	6342207	Treg_activated_10891	openGene2openGene	MS
immune	Treg_act	rs41263646	chr1	183590726	rs2333681	ENSG00000232860	ENST00000690711	SMG7-AS1	183589928	183590888	Treg_activated_3833	openGene2openGene	SLE
immune	Treg_act	rs10876864	chr12	56042145	rs1131017	ENSG00000092841	ENST00000348108	MYL6	56041524	56042409	Treg_activated_11969	openGene2openGene	ALG
immune	Treg_act	rs6738825	chr2	197785535	rs771018	ENSG00000144381	ENST00000678761	HSPD1	197785447	197786873	Treg_activated_29488	openGene2openGene	SLE
immune	Treg_act	rs2196171	chr2	197785535	rs771018	ENSG00000144381	ENST00000677454	HSPD1	197785447	197786873	Treg_activated_29488	openGene2openGene	SLE
immune	Treg_act	rs12445568	chr16	30957268	rs4889599	ENSG00000167394	ENST00000414399	ZNF668	30957017	30958485	Treg_activated_19158	openGene2openGene	PSO
immune	Treg_act	rs12445568	chr16	30957268	rs4889599	ENSG00000167394	ENST00000538906	ZNF668	30957017	30958485	Treg_activated_19158	openGene2openGene	PSO
immune	Treg_act	rs2196171	chr2	197785535	rs771018	ENSG00000144381	ENST00000677792	HSPD1	197785447	197786873	Treg_activated_29488	openGene2openGene	SLE
immune	Treg_act	rs8054198	chr16	10944503	rs8054198	ENSG00000171490	ENST00000573029	RSL1D1	10944246	10945001	Treg_activated_18648	openGene2openGene	SLE
immune	Treg_act	rs55836957	chr11	128304886	rs73018933	ENSG00000254588	ENST00000525706	ETS1-AS1	128304795	128305298	Treg_activated_10547	ocr2openGene	T1D
immune	Treg_act	rs2066819	chr12	56267121	rs60542959	ENSG00000139579	ENST00000341463	NABP2	56266633	56267543	Treg_activated_11987	openGene2openGene	PSO
immune	Treg_act	rs9355260	chr6	159107100	rs7748054	ENSG00000224478	ENST00000653957	ENSG00000224478	159106721	159107270	Treg_activated_45763	openGene2openGene	MS
immune	Treg_act	rs9611565	chr22	41381909	rs2234059	ENSG00000100412	ENST00000676959	ACO2	41381085	41382541	Treg_activated_33379	openGene2openGene	VIT
immune	Treg_act	rs921650	chr17	39926554	rs12603332	ENSG00000131748	ENST00000580551	STARD3	39926467	39928183	Treg_activated_21204	openGene2openGene	ALG
immune	Treg_act	rs921650	chr17	39926554	rs12603332	ENSG00000131748	ENST00000577248	STARD3	39926467	39928183	Treg_activated_21204	openGene2openGene	ALG
immune	Treg_act	rs9611565	chr22	41381311	rs2234053	ENSG00000100412	ENST00000466237	ACO2	41381085	41382541	Treg_activated_33379	openGene2openGene	VIT
immune	Treg_act	rs7187776	chr16	28846324	rs7187776	ENSG00000168488	ENST00000562867	ATXN2L	28846059	28846904	Treg_activated_19037	openGene2openGene	T1D
immune	Treg_act	rs9611565	chr22	41381909	rs2234059	ENSG00000100412	ENST00000677516	ACO2	41381085	41382541	Treg_activated_33379	openGene2openGene	VIT
immune	Treg_act	rs921650	chr17	39926554	rs12603332	ENSG00000131748	ENST00000583718	STARD3	39926467	39928183	Treg_activated_21204	openGene2openGene	ALG
immune	Treg_act	rs694739	chr11	64284975	rs2510066	ENSG00000149743	ENST00000546089	TRPT1	64284435	64286011	Treg_activated_9067	openGene2openGene	MS
immune	Treg_act	rs9469899	chr6	34792177	rs6457791	ENSG00000124678	ENST00000505400	TCP11	34791473	34792741	Treg_activated_43532	openGene2openGene	GD
immune	Treg_act	rs7187776	chr16	28846324	rs7187776	ENSG00000168488	ENST00000561539	ATXN2L	28846059	28846904	Treg_activated_19037	openGene2openGene	T1D
immune	Treg_act	rs78865465	chr12	55974117	rs75639074	ENSG00000135473	ENST00000440411	PAN2	55973492	55974547	Treg_activated_11962	openGene2openGene	T1D
immune	Treg_act	rs9611565	chr22	41381909	rs2234059	ENSG00000100412	ENST00000678788	ACO2	41381085	41382541	Treg_activated_33379	openGene2openGene	VIT
immune	Treg_act	rs1800693	chr12	6341779	rs767455	ENSG00000111641	ENST00000546053	NOP2	6341593	6342207	Treg_activated_10891	openGene2openGene	MS
immune	Treg_act	rs7187776	chr16	28824359	rs149808056	ENSG00000177548	ENST00000562475	RABEP2	28822505	28824656	Treg_activated_19036	openGene2openGene	T1D
immune	Treg_act	rs34841270	chr8	128555269	rs57593539	ENSG00000249859	ENST00000657384	PVT1	128554824	128555471	Treg_activated_50758	ocr2openGene	CRO
immune	Treg_act	rs5758343	chr22	41544367	rs11554327	ENSG00000100412	ENST00000679320	ACO2	41543878	41544834	Treg_activated_33393	openGene2openGene	ALG
immune	Treg_act	rs12128789	chr1	212699754	rs2202682	ENSG00000203705	ENST00000488246	TATDN3	212698935	212700747	Treg_activated_4537	openGene2openGene	T1D
immune	Treg_act	rs2256814	chr20	63740688	rs1741708	ENSG00000273047	ENST00000467211	ENSG00000273047	63739408	63740747	Treg_activated_31903	openGene2openGene	MS
immune	Treg_act	rs8042861	chr15	90529921	rs111742752	ENSG00000140575	ENST00000560738	IQGAP1	90529372	90530734	Treg_activated_18122	openGene2openGene	MS
immune	Treg_act	rs2304206	chr19	49677009	rs975484	ENSG00000104872	ENST00000262265	PIH1D1	49676360	49677456	Treg_activated_25800	openGene2openGene	VIT
immune	Treg_act	rs9611565	chr22	41381554	rs9607799	ENSG00000100412	ENST00000679311	ACO2	41381085	41382541	Treg_activated_33379	openGene2openGene	VIT
immune	Treg_act	rs61839660	chr10	6052734	rs61839660	ENSG00000134460	ENST00000379959	IL2RA	6052449	6053157	Treg_activated_5407	ocr2openGene	ALG
immune	Treg_act	rs444210	chr6	166956409	rs1044059	ENSG00000286760	ENST00000685549	ENSG00000286760	166956078	166957548	Treg_activated_45889	openGene2openGene	CRO
immune	Treg_act	rs3197999	chr3	49358927	rs3811699	ENSG00000145022	ENST00000487432	TCTA	49357819	49359071	Treg_activated_34729	openGene2openGene	IBD
immune	Treg_act	rs9611565	chr22	41381554	rs9607799	ENSG00000100412	ENST00000676792	ACO2	41381085	41382541	Treg_activated_33379	openGene2openGene	VIT
immune	Treg_act	rs13314993	chr3	32973977	rs13314993	ENSG00000183813	ENST00000330953	CCR4	32973867	32974333	Treg_activated_34280	ocr2openGene	CEL
immune	Treg_act	rs5758343	chr22	41381311	rs2234053	ENSG00000100412	ENST00000679320	ACO2	41381085	41382541	Treg_activated_33379	openGene2openGene	ALG
immune	Treg_act	rs112006329	chr11	575800	rs34793529	ENSG00000023191	ENST00000528713	RNH1	575430	576754	Treg_activated_7920	openGene2openGene	SLE
immune	Treg_act	rs33993564	chr5	150846783	rs11748158	ENSG00000086589	ENST00000521248	RBM22	150846318	150847412	Treg_activated_41804	openGene2openGene	IBD
immune	Treg_act	rs7187776	chr16	28880144	rs8055138	ENSG00000260442	ENST00000686664	ATP2A1-AS1	28879564	28880506	Treg_activated_19040	openGene2openGene	T1D
immune	Treg_act	rs9611565	chr22	41381311	rs2234053	ENSG00000100412	ENST00000676792	ACO2	41381085	41382541	Treg_activated_33379	openGene2openGene	VIT
immune	Treg_act	rs10883723	chr10	102502871	rs2296590	ENSG00000107862	ENST00000679003	GBF1	102501929	102503099	Treg_activated_7293	openGene2openGene	ALG
immune	Treg_act	rs367569	chr16	11255821	rs243332	ENSG00000122299	ENST00000575170	ZC3H7A	11254879	11256688	Treg_activated_18677	openGene2openGene	PSO
immune	Treg_act	rs2017445	chr12	56041628	rs705704	ENSG00000196465	ENST00000552568	MYL6B	56041524	56042409	Treg_activated_11969	openGene2openGene	VIT
immune	Treg_act	rs694739	chr11	64340263	rs663743	ENSG00000110076	ENST00000377559	NRXN2	64339921	64340935	Treg_activated_9073	openGene2openGene	MS
immune	Treg_act	rs2017445	chr12	56041628	rs705704	ENSG00000196465	ENST00000550152	MYL6B	56041524	56042409	Treg_activated_11969	openGene2openGene	VIT
immune	Treg_act	rs4690229	chr4	973657	rs13137144	ENSG00000127419	ENST00000514546	TMEM175	972754	974048	Treg_activated_37232	openGene2openGene	SLE
immune	Treg_act	rs10760123	chr9	120897061	rs1860824	ENSG00000119403	ENST00000453868	PHF19	120896902	120897530	Treg_activated_52690	ocr2openGene	ALG
immune	Treg_act	rs182429	chr6	159044945	rs1738074	ENSG00000271913	ENST00000693265	TAGAP-AS1	159044771	159045462	Treg_activated_45758	openGene2openGene	T1D
immune	Treg_act	rs9355260	chr6	159107100	rs7748054	ENSG00000271913	ENST00000690645	TAGAP-AS1	159106721	159107270	Treg_activated_45763	openGene2openGene	MS
immune	Treg_act	rs12421615	chr11	64285685	rs887314	ENSG00000149781	ENST00000544997	FERMT3	64284435	64286011	Treg_activated_9067	openGene2openGene	VIT
immune	Treg_act	rs12421615	chr11	64285685	rs887314	ENSG00000149781	ENST00000345728	FERMT3	64284435	64286011	Treg_activated_9067	openGene2openGene	VIT
immune	Treg_act	rs33993564	chr5	150846598	rs112483869	ENSG00000132912	ENST00000424236	DCTN4	150846318	150847412	Treg_activated_41804	openGene2openGene	IBD
immune	Treg_act	rs33993564	chr5	150846512	rs11741515	ENSG00000132912	ENST00000424236	DCTN4	150846318	150847412	Treg_activated_41804	openGene2openGene	IBD
immune	Treg_act	rs33993564	chr5	150847337	rs17111376	ENSG00000132912	ENST00000521533	DCTN4	150846318	150847412	Treg_activated_41804	openGene2openGene	IBD
immune	Treg_act	rs5758343	chr22	41444403	rs106860	ENSG00000100412	ENST00000678600	ACO2	41444203	41444781	Treg_activated_33383	ocr2openGene	ALG
immune	Treg_act	rs41295159	chr10	6062411	rs56179589	ENSG00000237943	ENST00000687343	PRKCQ-AS1	6061881	6062734	Treg_activated_5408	openGene2openGene	T1D
immune	Treg_act	rs1453560	chr17	39868045	rs112880843	ENSG00000141744	ENST00000269582	PNMT	39867005	39868364	Treg_activated_21201	openGene2openGene	SLE
immune	Treg_act	rs33993564	chr5	150846783	rs11748158	ENSG00000132912	ENST00000424236	DCTN4	150846318	150847412	Treg_activated_41804	openGene2openGene	IBD
immune	Treg_act	rs13205210	chr6	34887971	rs1051115	ENSG00000124678	ENST00000427376	TCP11	34887706	34888197	Treg_activated_43534	openGene2openGene	SLE
immune	Treg_act	rs10791824	chr11	65791795	rs10791824	ENSG00000172977	ENST00000341318	KAT5	65791644	65792303	Treg_activated_9174	openGene2openGene	ECZ
immune	Treg_act	rs34840245	chr6	34887971	rs1051115	ENSG00000124678	ENST00000373974	TCP11	34887706	34888197	Treg_activated_43534	openGene2openGene	SLE
immune	Treg_act	rs36014129	chr6	26021644	rs41266779	ENSG00000278705	ENST00000377745	H4C2	26021074	26022081	Treg_activated_43083	openGene2openGene	SLE
immune	Treg_act	rs61759532	chr17	7337072	rs61759532	ENSG00000072778	ENST00000577433	ACADVL	7336284	7337273	Treg_activated_20460	openGene2openGene	T1D
immune	Treg_act	rs5758343	chr22	41444403	rs106860	ENSG00000100412	ENST00000466237	ACO2	41444203	41444781	Treg_activated_33383	ocr2openGene	ALG
immune	Treg_act	rs61759532	chr17	7337072	rs61759532	ENSG00000072778	ENST00000579886	ACADVL	7336284	7337273	Treg_activated_20460	openGene2openGene	T1D
immune	Treg_act	rs2495365	chr1	2556327	rs2227313	ENSG00000157873	ENST00000435221	TNFRSF14	2555476	2557346	Treg_activated_110	openGene2openGene	UC
immune	Treg_act	rs11154801	chr6	135497759	rs13197384	ENSG00000029363	ENST00000527613	BCLAF1	135497294	135498115	Treg_activated_45078	openGene2openGene	MS
immune	Treg_act	rs61759532	chr17	7337072	rs61759532	ENSG00000072778	ENST00000581562	ACADVL	7336284	7337273	Treg_activated_20460	openGene2openGene	T1D
immune	Treg_act	rs2066819	chr12	56300477	rs2695789	ENSG00000135517	ENST00000648442	MIP	56299742	56300644	Treg_activated_11991	openGene2openGene	PSO
immune	Treg_act	rs2066819	chr12	56333921	rs80317430	ENSG00000135517	ENST00000555551	MIP	56333323	56334469	Treg_activated_11993	openGene2openGene	PSO
immune	Treg_act	rs41295159	chr10	6062411	rs56179589	ENSG00000237943	ENST00000613651	PRKCQ-AS1	6061881	6062734	Treg_activated_5408	openGene2openGene	T1D
immune	Treg_act	rs9611565	chr22	41381237	rs2234052	ENSG00000100412	ENST00000679264	ACO2	41381085	41382541	Treg_activated_33379	openGene2openGene	VIT
immune	Treg_act	rs13205210	chr6	34887971	rs1051115	ENSG00000124678	ENST00000469514	TCP11	34887706	34888197	Treg_activated_43534	openGene2openGene	SLE
immune	Treg_act	rs5758343	chr22	41444403	rs106860	ENSG00000100412	ENST00000678788	ACO2	41444203	41444781	Treg_activated_33383	ocr2openGene	ALG
immune	Treg_act	rs2247314	chr6	166957044	rs2757041	ENSG00000213066	ENST00000494781	CEP43	166956078	166957548	Treg_activated_45889	openGene2openGene	VIT
immune	Treg_act	rs13205210	chr6	34887971	rs1051115	ENSG00000124678	ENST00000373979	TCP11	34887706	34888197	Treg_activated_43534	openGene2openGene	SLE
immune	Treg_act	rs13018977	chr2	241316415	rs13006939	ENSG00000168385	ENST00000441533	SEPTIN2	241314949	241316466	Treg_activated_30510	openGene2openGene	T1D
immune	Treg_act	rs250308	chr5	119355998	rs3797339	ENSG00000169570	ENST00000506980	DTWD2	119355556	119356126	Treg_activated_41121	openGene2openGene	ALG
immune	Treg_act	rs301807	chr1	8424763	rs301807	ENSG00000116285	ENST00000474874	ERRFI1	8423312	8424896	Treg_activated_227	openGene2openGene	VIT
immune	Treg_act	rs3197999	chr3	49358324	rs1800668	ENSG00000067560	ENST00000679208	RHOA	49357819	49359071	Treg_activated_34729	openGene2openGene	IBD
immune	Treg_act	rs5758343	chr22	41403829	rs75784	ENSG00000100412	ENST00000466237	ACO2	41403697	41404320	Treg_activated_33380	ocr2openGene	ALG
immune	Treg_act	rs7204270	chr16	30183519	rs930392	ENSG00000169592	ENST00000563040	INO80E	30183177	30184721	Treg_activated_19107	openGene2openGene	MS
immune	Treg_act	rs5758343	chr22	41403763	rs132906	ENSG00000100412	ENST00000466237	ACO2	41403697	41404320	Treg_activated_33380	ocr2openGene	ALG
immune	Treg_act	rs10876864	chr12	56042145	rs1131017	ENSG00000170515	ENST00000550166	PA2G4	56041524	56042409	Treg_activated_11969	openGene2openGene	ALG
immune	Treg_act	rs1860545	chr12	6341779	rs767455	ENSG00000215039	ENST00000504270	CD27-AS1	6341593	6342207	Treg_activated_10891	openGene2openGene	AS
immune	Treg_act	rs11714843	chr3	119498465	rs2280670	ENSG00000144843	ENST00000478399	ADPRH	119498103	119498967	Treg_activated_35724	openGene2openGene	JIA
immune	Treg_act	rs9355260	chr6	159104207	rs55966014	ENSG00000271913	ENST00000659171	TAGAP-AS1	159104130	159104432	Treg_activated_45762	openGene2openGene	MS
immune	Treg_act	rs13153019	chr5	177357511	rs4075958	ENSG00000196923	ENST00000393551	PDLIM7	177357344	177358541	Treg_activated_42290	openGene2openGene	ALG
immune	Treg_act	rs5758343	chr22	41403763	rs132906	ENSG00000100412	ENST00000678819	ACO2	41403697	41404320	Treg_activated_33380	ocr2openGene	ALG
immune	Treg_act	rs2304206	chr19	49665670	rs2304205	ENSG00000126456	ENST00000593922	IRF3	49665301	49666210	Treg_activated_25799	openGene2openGene	VIT
immune	Treg_act	rs8079075	chr17	39868045	rs112880843	ENSG00000131748	ENST00000544210	STARD3	39867005	39868364	Treg_activated_21201	openGene2openGene	SLE
immune	Treg_act	rs6873255	chr5	173918020	rs55946741	ENSG00000145919	ENST00000477985	BOD1	173917620	173918793	Treg_activated_42214	openGene2openGene	CRO
immune	Treg_act	rs9469899	chr6	34792104	rs13215181	ENSG00000124678	ENST00000373974	TCP11	34791473	34792741	Treg_activated_43532	openGene2openGene	GD
immune	Treg_act	rs13153019	chr5	177357438	rs4976688	ENSG00000196923	ENST00000393551	PDLIM7	177357344	177358541	Treg_activated_42290	openGene2openGene	ALG
immune	Treg_act	rs13010713	chr2	181165502	rs10189776	ENSG00000115232	ENST00000478440	ITGA4	181165249	181165828	Treg_activated_29207	ocr2openGene	CEL
immune	Treg_act	rs2910686	chr5	96958225	rs2351010	ENSG00000247121	ENST00000665723	ENSG00000247121	96957364	96958484	Treg_activated_40838	openGene2openGene	PSO
immune	Treg_act	rs12232003	chr12	53198668	rs12824946	ENSG00000139631	ENST00000379850	CSAD	53198486	53199297	Treg_activated_11846	openGene2openGene	T1D
immune	Treg_act	rs2910686	chr5	96957449	rs4360063	ENSG00000247121	ENST00000660209	ENSG00000247121	96957364	96958484	Treg_activated_40838	openGene2openGene	PSO
immune	Treg_act	rs33993564	chr5	150846610	rs113199847	ENSG00000132912	ENST00000518015	DCTN4	150846318	150847412	Treg_activated_41804	openGene2openGene	IBD
immune	Treg_act	rs9989735	chr2	230225228	rs10209615	ENSG00000067066	ENST00000340126	SP100	230225206	230226531	Treg_activated_30170	openGene2openGene	MS
immune	Treg_act	rs9469899	chr6	34792548	rs7752060	ENSG00000124678	ENST00000611141	TCP11	34791473	34792741	Treg_activated_43532	openGene2openGene	GD
immune	Treg_act	rs2017445	chr12	56041720	rs705705	ENSG00000135482	ENST00000546903	ZC3H10	56041524	56042409	Treg_activated_11969	openGene2openGene	VIT
immune	Treg_act	rs11755393	chr6	34792548	rs7752060	ENSG00000272288	ENST00000689838	ILRUN-AS1	34791473	34792741	Treg_activated_43532	openGene2openGene	SLE
immune	Treg_act	rs4976646	chr5	177357447	rs4976689	ENSG00000131188	ENST00000510492	PRR7	177357344	177358541	Treg_activated_42290	openGene2openGene	MS
immune	Treg_act	rs444210	chr6	166957198	rs150189585	ENSG00000286760	ENST00000659081	ENSG00000286760	166956078	166957548	Treg_activated_45889	openGene2openGene	CRO
immune	Treg_act	rs444210	chr6	166957511	rs2769346	ENSG00000286760	ENST00000659081	ENSG00000286760	166956078	166957548	Treg_activated_45889	openGene2openGene	CRO
immune	Treg_act	rs694739	chr11	64284975	rs2510066	ENSG00000173486	ENST00000449942	FKBP2	64284435	64286011	Treg_activated_9067	openGene2openGene	MS
immune	Treg_act	rs34779708	chr10	35149409	rs12761675	ENSG00000095794	ENST00000473940	CREM	35149148	35149949	Treg_activated_6048	openGene2openGene	IBD
immune	Treg_act	rs694739	chr11	64284975	rs2510066	ENSG00000173486	ENST00000652094	FKBP2	64284435	64286011	Treg_activated_9067	openGene2openGene	MS
immune	Treg_act	rs444210	chr6	166957483	rs2149083	ENSG00000286760	ENST00000666448	ENSG00000286760	166956078	166957548	Treg_activated_45889	openGene2openGene	CRO
immune	Treg_act	rs2066819	chr12	56360038	rs2066818	ENSG00000176422	ENST00000338146	SPRYD4	56359880	56360634	Treg_activated_11995	openGene2openGene	PSO
immune	Treg_act	rs7723899	chr5	96957449	rs4360063	ENSG00000113441	ENST00000231368	LNPEP	96957364	96958484	Treg_activated_40838	openGene2openGene	CRO
immune	Treg_act	rs10174949	chr2	8302118	rs10174949	ENSG00000235092	ENST00000669696	ID2-AS1	8301966	8302539	Treg_activated_26195	ocr2openGene	ALG
immune	Treg_act	rs694739	chr11	64285685	rs887314	ENSG00000173486	ENST00000652094	FKBP2	64284435	64286011	Treg_activated_9067	openGene2openGene	MS
immune	Treg_act	rs60652743	chr19	46718300	rs313839	ENSG00000105287	ENST00000595515	PRKD2	46718220	46718652	Treg_activated_25592	openGene2openGene	T1D
immune	Treg_act	rs10174949	chr2	8302417	rs891058	ENSG00000235092	ENST00000433592	ID2-AS1	8301966	8302539	Treg_activated_26195	ocr2openGene	ALG
immune	Treg_act	rs10883723	chr10	102502871	rs2296590	ENSG00000107862	ENST00000678036	GBF1	102501929	102503099	Treg_activated_7293	openGene2openGene	ALG
immune	Treg_act	rs33993564	chr5	150846862	rs10051804	ENSG00000132912	ENST00000447998	DCTN4	150846318	150847412	Treg_activated_41804	openGene2openGene	IBD
immune	Treg_act	rs2017445	chr12	56041628	rs705704	ENSG00000065357	ENST00000546878	DGKA	56041524	56042409	Treg_activated_11969	openGene2openGene	VIT
immune	Treg_act	rs2066819	chr12	56267121	rs60542959	ENSG00000181852	ENST00000547967	RNF41	56266633	56267543	Treg_activated_11987	openGene2openGene	PSO
immune	Treg_act	rs9469899	chr6	34792107	rs6934662	ENSG00000124678	ENST00000505400	TCP11	34791473	34792741	Treg_activated_43532	openGene2openGene	GD
immune	Treg_act	rs6651252	chr8	128543682	rs17807904	ENSG00000249859	ENST00000685634	PVT1	128543598	128543846	Treg_activated_50757	ocr2openGene	SLE
immune	Treg_act	rs2304206	chr19	49677009	rs975484	ENSG00000104872	ENST00000596916	PIH1D1	49676360	49677456	Treg_activated_25800	openGene2openGene	VIT
immune	Treg_act	rs10876864	chr12	56042145	rs1131017	ENSG00000065357	ENST00000432422	DGKA	56041524	56042409	Treg_activated_11969	openGene2openGene	ALG
immune	Treg_act	rs444210	chr6	166957483	rs2149083	ENSG00000272980	ENST00000609590	ENSG00000272980	166956078	166957548	Treg_activated_45889	openGene2openGene	CRO
immune	Treg_act	rs5758343	chr22	41381909	rs2234059	ENSG00000100412	ENST00000677554	ACO2	41381085	41382541	Treg_activated_33379	openGene2openGene	ALG
immune	Treg_act	rs56129466	chr11	128302748	rs73018928	ENSG00000289398	ENST00000687472	ENSG00000289398	128302377	128303164	Treg_activated_10546	openGene2openGene	ALG
immune	Treg_act	rs694739	chr11	64340263	rs663743	ENSG00000173264	ENST00000536017	GPR137	64339921	64340935	Treg_activated_9073	openGene2openGene	MS
immune	Treg_act	rs5758343	chr22	41381311	rs2234053	ENSG00000100412	ENST00000678394	ACO2	41381085	41382541	Treg_activated_33379	openGene2openGene	ALG
immune	Treg_act	rs13010713	chr2	181197269	rs4666716	ENSG00000266705	ENST00000581331	MIR4437	181197073	181197800	Treg_activated_29208	ocr2openGene	CEL
immune	Treg_act	rs13010713	chr2	181197329	rs4233790	ENSG00000266705	ENST00000581331	MIR4437	181197073	181197800	Treg_activated_29208	ocr2openGene	CEL
immune	Treg_act	rs663743	chr11	64285685	rs887314	ENSG00000110011	ENST00000355040	DNAJC4	64284435	64286011	Treg_activated_9067	openGene2openGene	T1D
immune	Treg_act	rs4795397	chr17	39867492	rs4795397	ENSG00000131748	ENST00000581894	STARD3	39867005	39868364	Treg_activated_21201	openGene2openGene	IBD
immune	Treg_act	rs4795397	chr17	39867492	rs4795397	ENSG00000131748	ENST00000578232	STARD3	39867005	39868364	Treg_activated_21201	openGene2openGene	IBD
immune	Treg_act	rs7187776	chr16	28846324	rs7187776	ENSG00000168488	ENST00000382686	ATXN2L	28846059	28846904	Treg_activated_19037	openGene2openGene	T1D
immune	Treg_act	rs9611565	chr22	41381237	rs2234052	ENSG00000100412	ENST00000676792	ACO2	41381085	41382541	Treg_activated_33379	openGene2openGene	VIT
immune	Treg_act	rs7723899	chr5	96896582	rs2549785	ENSG00000113441	ENST00000231368	LNPEP	96896233	96896712	Treg_activated_40835	openGene2openGene	CRO
immune	Treg_act	rs9611565	chr22	41381879	rs2234058	ENSG00000100412	ENST00000216254	ACO2	41381085	41382541	Treg_activated_33379	openGene2openGene	VIT
immune	Treg_act	rs33993564	chr5	150846862	rs10051804	ENSG00000086589	ENST00000521248	RBM22	150846318	150847412	Treg_activated_41804	openGene2openGene	IBD
immune	Treg_act	rs11611029	chr12	55974294	rs11171710	ENSG00000123374	ENST00000555357	CDK2	55973492	55974547	Treg_activated_11962	openGene2openGene	HT
immune	Treg_act	rs112006329	chr11	575800	rs34793529	ENSG00000023191	ENST00000533410	RNH1	575430	576754	Treg_activated_7920	openGene2openGene	SLE
immune	Treg_act	rs9926533	chr16	31073073	rs11281612	ENSG00000167395	ENST00000394979	ZNF646	31073009	31074829	Treg_activated_19163	openGene2openGene	SLE
immune	Treg_act	rs2017445	chr12	56041628	rs705704	ENSG00000170473	ENST00000408946	PYM1	56041524	56042409	Treg_activated_11969	openGene2openGene	VIT
immune	Treg_act	rs301807	chr1	8424763	rs301807	ENSG00000074800	ENST00000643438	ENO1	8423312	8424896	Treg_activated_227	openGene2openGene	VIT
immune	Treg_act	rs2304206	chr19	49665614	rs2304206	ENSG00000142534	ENST00000599561	RPS11	49665301	49666210	Treg_activated_25799	openGene2openGene	VIT
immune	Treg_act	rs13153019	chr5	177357611	rs4075959	ENSG00000169223	ENST00000694903	LMAN2	177357344	177358541	Treg_activated_42290	openGene2openGene	ALG
immune	Treg_act	rs13153019	chr5	177357611	rs4075959	ENSG00000169223	ENST00000694905	LMAN2	177357344	177358541	Treg_activated_42290	openGene2openGene	ALG
immune	Treg_act	rs1800693	chr12	6337611	rs1860545	ENSG00000215039	ENST00000504270	CD27-AS1	6337106	6337650	Treg_activated_10890	openGene2openGene	MS
immune	Treg_act	rs12421615	chr11	64284975	rs2510066	ENSG00000278359	ENST00000615925	MIR7155	64284435	64286011	Treg_activated_9067	openGene2openGene	VIT
immune	Treg_act	rs34383631	chr11	61026250	rs4939491	ENSG00000013725	ENST00000452451	CD6	61026000	61026620	Treg_activated_8910	ocr2openGene	MS
immune	Treg_act	rs6651252	chr8	128555046	rs6651253	ENSG00000249859	ENST00000522963	PVT1	128554824	128555471	Treg_activated_50758	ocr2openGene	SLE
immune	Treg_act	rs27293	chr5	96957449	rs4360063	ENSG00000247121	ENST00000660988	ENSG00000247121	96957364	96958484	Treg_activated_40838	openGene2openGene	JIA
immune	Treg_act	rs1800693	chr12	6341779	rs767455	ENSG00000067182	ENST00000535958	TNFRSF1A	6341593	6342207	Treg_activated_10891	openGene2openGene	MS
immune	Treg_act	rs367569	chr16	11255821	rs243332	ENSG00000175643	ENST00000312499	RMI2	11254879	11256688	Treg_activated_18677	openGene2openGene	PSO
immune	Treg_act	rs2304206	chr19	49665763	rs2304204	ENSG00000142546	ENST00000599537	NOSIP	49665301	49666210	Treg_activated_25799	openGene2openGene	VIT
immune	Treg_act	rs34841270	chr8	128555046	rs6651253	ENSG00000249859	ENST00000666776	PVT1	128554824	128555471	Treg_activated_50758	ocr2openGene	CRO
immune	Treg_act	rs7120737	chr11	47565510	rs11039300	ENSG00000123444	ENST00000529946	KBTBD4	47565013	47566293	Treg_activated_8764	openGene2openGene	MS
immune	Treg_act	rs2196171	chr2	197785535	rs771018	ENSG00000115541	ENST00000233893	HSPE1	197785447	197786873	Treg_activated_29488	openGene2openGene	SLE
immune	Treg_act	rs34841270	chr8	128555269	rs57593539	ENSG00000249859	ENST00000670532	PVT1	128554824	128555471	Treg_activated_50758	ocr2openGene	CRO
immune	Treg_act	rs2038255	chr14	35122110	rs28365850	ENSG00000100906	ENST00000555629	NFKBIA	35121717	35122854	Treg_activated_15054	openGene2openGene	ECZ
immune	Treg_act	rs479844	chr11	65791795	rs10791824	ENSG00000172977	ENST00000377046	KAT5	65791644	65792303	Treg_activated_9174	openGene2openGene	ALG
immune	Treg_act	rs12421615	chr11	64284975	rs2510066	ENSG00000110011	ENST00000536006	DNAJC4	64284435	64286011	Treg_activated_9067	openGene2openGene	VIT
immune	Treg_act	rs1701704	chr12	56041628	rs705704	ENSG00000170473	ENST00000398213	PYM1	56041524	56042409	Treg_activated_11969	openGene2openGene	T1D
immune	Treg_act	rs13088318	chr3	101512524	rs16843927	ENSG00000138468	ENST00000394094	SENP7	101512519	101513587	Treg_activated_35415	openGene2openGene	ALG
immune	Treg_act	rs13018977	chr2	241316415	rs13006939	ENSG00000168385	ENST00000402092	SEPTIN2	241314949	241316466	Treg_activated_30510	openGene2openGene	T1D
immune	Treg_act	rs13018977	chr2	241316415	rs13006939	ENSG00000168385	ENST00000425899	SEPTIN2	241314949	241316466	Treg_activated_30510	openGene2openGene	T1D
immune	Treg_act	rs28449958	chr16	28863226	rs62037367	ENSG00000260442	ENST00000566956	ATP2A1-AS1	28863185	28864220	Treg_activated_19038	openGene2openGene	IBD
immune	Treg_act	rs1516971	chr8	128555046	rs6651253	ENSG00000249859	ENST00000657449	PVT1	128554824	128555471	Treg_activated_50758	ocr2openGene	RA
immune	Treg_act	rs2304206	chr19	49665670	rs2304205	ENSG00000126460	ENST00000246794	PRRG2	49665301	49666210	Treg_activated_25799	openGene2openGene	VIT
immune	Treg_act	rs7187776	chr16	28863801	rs7198606	ENSG00000177548	ENST00000561803	RABEP2	28863185	28864220	Treg_activated_19038	openGene2openGene	T1D
immune	Treg_act	rs11755393	chr6	34792107	rs6934662	ENSG00000124678	ENST00000505335	TCP11	34791473	34792741	Treg_activated_43532	openGene2openGene	SLE
immune	Treg_act	rs149010539	chr3	48504480	rs114743756	ENSG00000164054	ENST00000460758	SHISA5	48503548	48504630	Treg_activated_34688	openGene2openGene	CRO
immune	Treg_act	rs1170436	chr16	68539392	rs1170443	ENSG00000141076	ENST00000563299	UTP4	68538835	68540002	Treg_activated_19627	openGene2openGene	SLE
immune	Treg_act	rs2066819	chr12	56300477	rs2695789	ENSG00000257727	ENST00000547570	CNPY2	56299742	56300644	Treg_activated_11991	openGene2openGene	PSO
immune	Treg_act	rs10760123	chr9	120929191	rs1930786	ENSG00000095261	ENST00000210313	PSMD5	120928608	120929429	Treg_activated_52696	openGene2openGene	ALG
immune	Treg_act	rs12421615	chr11	64284975	rs2510066	ENSG00000110011	ENST00000542376	DNAJC4	64284435	64286011	Treg_activated_9067	openGene2openGene	VIT
immune	Treg_act	rs34841270	chr8	128543682	rs17807904	ENSG00000249859	ENST00000692433	PVT1	128543598	128543846	Treg_activated_50757	ocr2openGene	CRO
immune	Treg_act	rs55836957	chr11	128302748	rs73018928	ENSG00000289398	ENST00000691497	ENSG00000289398	128302377	128303164	Treg_activated_10546	openGene2openGene	T1D
immune	Treg_act	rs4795397	chr17	39867492	rs4795397	ENSG00000141738	ENST00000584853	GRB7	39867005	39868364	Treg_activated_21201	openGene2openGene	IBD
immune	Treg_act	rs7679	chr20	45934368	rs1057208	ENSG00000064601	ENST00000607187	CTSA	45934154	45935613	Treg_activated_31444	openGene2openGene	SLE
immune	Treg_act	rs28449958	chr16	28880144	rs8055138	ENSG00000260442	ENST00000561547	ATP2A1-AS1	28879564	28880506	Treg_activated_19040	openGene2openGene	IBD
immune	Treg_act	rs740474	chr5	141636721	rs1421896	ENSG00000120318	ENST00000626478	ARAP3	141636256	141638348	Treg_activated_41594	openGene2openGene	ALG
immune	Treg_act	rs2304206	chr19	49677009	rs975484	ENSG00000126460	ENST00000596877	PRRG2	49676360	49677456	Treg_activated_25800	openGene2openGene	VIT
immune	Treg_act	rs2304206	chr19	49677009	rs975484	ENSG00000126460	ENST00000596700	PRRG2	49676360	49677456	Treg_activated_25800	openGene2openGene	VIT
immune	Treg_act	rs10876864	chr12	56042145	rs1131017	ENSG00000123411	ENST00000262032	IKZF4	56041524	56042409	Treg_activated_11969	openGene2openGene	ALG
immune	Treg_act	rs5743618	chr4	38805206	rs5743557	ENSG00000174130	ENST00000381950	TLR6	38804616	38805219	Treg_activated_37796	openGene2openGene	ALG
immune	Treg_act	rs11755393	chr6	34792385	rs7769961	ENSG00000124678	ENST00000503195	TCP11	34791473	34792741	Treg_activated_43532	openGene2openGene	SLE
immune	Treg_act	rs10883723	chr10	102503918	rs3818470	ENSG00000107872	ENST00000481808	FBXL15	102503676	102504164	Treg_activated_7294	openGene2openGene	ALG
immune	Treg_act	rs12445568	chr16	30985551	rs12443627	ENSG00000103496	ENST00000394998	STX4	30985008	30985734	Treg_activated_19159	openGene2openGene	PSO
immune	Treg_act	rs7130753	chr11	111602364	rs59921976	ENSG00000137713	ENST00000531373	PPP2R1B	111601891	111602938	Treg_activated_10064	openGene2openGene	ALG
immune	Treg_act	rs5743618	chr4	38804321	rs17578127	ENSG00000174130	ENST00000508254	TLR6	38804043	38804485	Treg_activated_37795	openGene2openGene	ALG
immune	Treg_act	rs1170436	chr16	68539392	rs1170443	ENSG00000141076	ENST00000567235	UTP4	68538835	68540002	Treg_activated_19627	openGene2openGene	SLE
immune	Treg_act	rs1170436	chr16	68539161	rs1170445	ENSG00000141076	ENST00000567235	UTP4	68538835	68540002	Treg_activated_19627	openGene2openGene	SLE
immune	Treg_act	rs10876864	chr12	56080024	rs7297175	ENSG00000065361	ENST00000682431	ERBB3	56079704	56080591	Treg_activated_11972	openGene2openGene	ALG
immune	Treg_act	rs5743618	chr4	38804398	rs5743563	ENSG00000174130	ENST00000508254	TLR6	38804043	38804485	Treg_activated_37795	openGene2openGene	ALG
immune	Treg_act	rs2816316	chr1	192575665	rs2984920	ENSG00000116750	ENST00000421683	UCHL5	192575409	192575975	Treg_activated_3943	openGene2openGene	CEL
immune	Treg_act	rs2816316	chr1	192575665	rs2984920	ENSG00000116750	ENST00000367455	UCHL5	192575409	192575975	Treg_activated_3943	openGene2openGene	CEL
immune	Treg_act	rs149010539	chr3	49673997	chr3:49711430	ENSG00000173402	ENST00000469139	DAG1	49673498	49674795	Treg_activated_34740	openGene2openGene	CRO
immune	Treg_act	rs2066819	chr12	56334353	rs79824801	ENSG00000170581	ENST00000652741	STAT2	56333323	56334469	Treg_activated_11993	openGene2openGene	PSO
immune	Treg_act	rs28449958	chr16	28822933	rs201131521	ENSG00000260442	ENST00000686664	ATP2A1-AS1	28822505	28824656	Treg_activated_19036	openGene2openGene	IBD
immune	Treg_act	rs11714843	chr3	119498465	rs2280670	ENSG00000163389	ENST00000647766	POGLUT1	119498103	119498967	Treg_activated_35724	openGene2openGene	JIA
immune	Treg_act	rs8042861	chr15	90388225	rs2589941	ENSG00000184508	ENST00000646620	HDDC3	90387699	90388840	Treg_activated_18114	openGene2openGene	MS
immune	Treg_act	rs59716545	chr17	39867492	rs4795397	ENSG00000141736	ENST00000584601	ERBB2	39867005	39868364	Treg_activated_21201	openGene2openGene	RA
immune	Treg_act	rs78865465	chr12	55974117	rs75639074	ENSG00000197728	ENST00000356464	RPS26	55973492	55974547	Treg_activated_11962	openGene2openGene	T1D
immune	Treg_act	rs17849502	chr1	183471396	rs41272536	ENSG00000173627	ENST00000308641	APOBEC4	183471037	183473154	Treg_activated_3827	openGene2openGene	SLE
immune	Treg_act	rs41295159	chr10	6151852	rs78938174	ENSG00000283634	ENST00000636544	MIR3155B	6151105	6151904	Treg_activated_5421	openGene2openGene	T1D
immune	Treg_act	rs2256814	chr20	63737947	rs914559	ENSG00000203896	ENST00000493265	LIME1	63737862	63738181	Treg_activated_31902	openGene2openGene	MS
immune	Treg_act	rs663743	chr11	64284975	rs2510066	ENSG00000149761	ENST00000543501	NUDT22	64284435	64286011	Treg_activated_9067	openGene2openGene	T1D
immune	Treg_act	rs17849502	chr1	183471396	rs41272536	ENSG00000173627	ENST00000481562	APOBEC4	183471037	183473154	Treg_activated_3827	openGene2openGene	SLE
immune	Treg_act	rs1738074	chr6	159044945	rs1738074	ENSG00000271913	ENST00000669184	TAGAP-AS1	159044771	159045462	Treg_activated_45758	openGene2openGene	CEL
immune	Treg_act	rs3197999	chr3	50292395	rs1076872	ENSG00000186792	ENST00000513170	HYAL3	50291979	50292782	Treg_activated_34769	openGene2openGene	IBD
immune	Treg_act	rs1701704	chr12	56041628	rs705704	ENSG00000065357	ENST00000556001	DGKA	56041524	56042409	Treg_activated_11969	openGene2openGene	T1D
immune	Treg_act	rs10883723	chr10	102502871	rs2296590	ENSG00000107862	ENST00000679155	GBF1	102501929	102503099	Treg_activated_7293	openGene2openGene	ALG
immune	Treg_act	rs2542162	chr18	12884344	rs2292759	ENSG00000085415	ENST00000585730	SEH1L	12883395	12884600	Treg_activated_22930	openGene2openGene	T1D
immune	Treg_act	rs1194	chr6	35260055	rs4713844	ENSG00000146197	ENST00000274938	SCUBE3	35258932	35260306	Treg_activated_43548	openGene2openGene	SLE
immune	Treg_act	rs2256814	chr20	63737451	rs2236510	ENSG00000273047	ENST00000476221	ENSG00000273047	63737125	63737748	Treg_activated_31901	openGene2openGene	MS
immune	Treg_act	rs7187776	chr16	28846324	rs7187776	ENSG00000260442	ENST00000686664	ATP2A1-AS1	28846059	28846904	Treg_activated_19037	openGene2openGene	T1D
immune	Treg_act	rs2304206	chr19	49677009	rs975484	ENSG00000104872	ENST00000595516	PIH1D1	49676360	49677456	Treg_activated_25800	openGene2openGene	VIT
immune	Treg_act	rs2304206	chr19	49677009	rs975484	ENSG00000104872	ENST00000601053	PIH1D1	49676360	49677456	Treg_activated_25800	openGene2openGene	VIT
immune	Treg_act	rs444210	chr6	166957500	rs2149084	ENSG00000286760	ENST00000685549	ENSG00000286760	166956078	166957548	Treg_activated_45889	openGene2openGene	CRO
immune	Treg_act	rs11246217	chr11	575800	rs34793529	ENSG00000185507	ENST00000397570	IRF7	575430	576754	Treg_activated_7920	openGene2openGene	SLE
immune	Treg_act	rs9611565	chr22	41381879	rs2234058	ENSG00000100412	ENST00000678454	ACO2	41381085	41382541	Treg_activated_33379	openGene2openGene	VIT
immune	Treg_act	rs9967792	chr2	191114633	rs4073699	ENSG00000138378	ENST00000409995	STAT4	191114422	191114858	Treg_activated_29340	ocr2openGene	MS
immune	Treg_act	rs3197999	chr3	49358324	rs1800668	ENSG00000145022	ENST00000482193	TCTA	49357819	49359071	Treg_activated_34729	openGene2openGene	IBD
immune	Treg_act	rs33993564	chr5	150847337	rs17111376	ENSG00000086589	ENST00000521248	RBM22	150846318	150847412	Treg_activated_41804	openGene2openGene	IBD
immune	Treg_act	rs2066819	chr12	56267121	rs60542959	ENSG00000258345	ENST00000550840	ENSG00000258345	56266633	56267543	Treg_activated_11987	openGene2openGene	PSO
immune	Treg_act	rs11246217	chr11	575800	rs34793529	ENSG00000023191	ENST00000528713	RNH1	575430	576754	Treg_activated_7920	openGene2openGene	SLE
immune	Treg_act	rs11246217	chr11	575800	rs34793529	ENSG00000023191	ENST00000524780	RNH1	575430	576754	Treg_activated_7920	openGene2openGene	SLE
immune	Treg_act	rs3197999	chr3	49358324	rs1800668	ENSG00000145022	ENST00000487432	TCTA	49357819	49359071	Treg_activated_34729	openGene2openGene	IBD
immune	Treg_act	rs694739	chr11	64340263	rs663743	ENSG00000173264	ENST00000543383	GPR137	64339921	64340935	Treg_activated_9073	openGene2openGene	MS
immune	Treg_act	rs2687812	chr8	132918766	rs853306	ENSG00000155926	ENST00000519504	SLA	132918109	132918774	Treg_activated_50834	openGene2openGene	VIT
immune	Treg_act	rs3197999	chr3	50292395	rs1076872	ENSG00000243477	ENST00000442620	NAA80	50291979	50292782	Treg_activated_34769	openGene2openGene	IBD
immune	Treg_act	rs34840245	chr6	34887971	rs1051115	ENSG00000124678	ENST00000510465	TCP11	34887706	34888197	Treg_activated_43534	openGene2openGene	SLE
immune	Treg_act	rs10883723	chr10	102503918	rs3818470	ENSG00000171206	ENST00000645961	TRIM8	102503676	102504164	Treg_activated_7294	openGene2openGene	ALG
immune	Treg_act	rs5758343	chr22	41544520	rs28623192	ENSG00000100412	ENST00000679311	ACO2	41543878	41544834	Treg_activated_33393	openGene2openGene	ALG
immune	Treg_act	rs773125	chr12	56042145	rs1131017	ENSG00000065357	ENST00000550115	DGKA	56041524	56042409	Treg_activated_11969	openGene2openGene	RA
immune	Treg_act	rs773125	chr12	56042145	rs1131017	ENSG00000065357	ENST00000556001	DGKA	56041524	56042409	Treg_activated_11969	openGene2openGene	RA
immune	Treg_act	rs60920700	chr3	119559846	rs41271393	ENSG00000121594	ENST00000264246	CD80	119559492	119559999	Treg_activated_35726	openGene2openGene	VIT
immune	Treg_act	rs3091307	chr5	132641435	rs2240032	ENSG00000164405	ENST00000496429	UQCRQ	132641241	132641788	Treg_activated_41321	openGene2openGene	ALG
immune	Treg_act	rs5758343	chr22	41544520	rs28623192	ENSG00000100412	ENST00000679264	ACO2	41543878	41544834	Treg_activated_33393	openGene2openGene	ALG
immune	Treg_act	rs7187776	chr16	28863801	rs7198606	ENSG00000177548	ENST00000567483	RABEP2	28863185	28864220	Treg_activated_19038	openGene2openGene	T1D
immune	Treg_act	rs59716545	chr17	39864166	rs1453559	ENSG00000131748	ENST00000580551	STARD3	39864076	39864479	Treg_activated_21200	openGene2openGene	RA
immune	Treg_act	rs3197999	chr3	50350442	rs73082914	ENSG00000271858	ENST00000607121	CYB561D2	50350422	50351306	Treg_activated_34777	openGene2openGene	IBD
immune	Treg_act	rs61759532	chr17	7337072	rs61759532	ENSG00000072778	ENST00000322910	ACADVL	7336284	7337273	Treg_activated_20460	openGene2openGene	T1D
immune	Treg_act	rs921650	chr17	39864166	rs1453559	ENSG00000161395	ENST00000429199	PGAP3	39864076	39864479	Treg_activated_21200	openGene2openGene	ALG
immune	Treg_act	rs921650	chr17	39864166	rs1453559	ENSG00000161395	ENST00000378011	PGAP3	39864076	39864479	Treg_activated_21200	openGene2openGene	ALG
immune	Treg_act	rs5758343	chr22	41544367	rs11554327	ENSG00000100412	ENST00000678269	ACO2	41543878	41544834	Treg_activated_33393	openGene2openGene	ALG
immune	Treg_act	rs2017445	chr12	56041720	rs705705	ENSG00000139531	ENST00000551841	SUOX	56041524	56042409	Treg_activated_11969	openGene2openGene	VIT
immune	Treg_act	rs61759532	chr17	7337072	rs61759532	ENSG00000181284	ENST00000396568	TMEM102	7336284	7337273	Treg_activated_20460	openGene2openGene	T1D
immune	Treg_act	rs11755393	chr6	34792104	rs13215181	ENSG00000124678	ENST00000445851	TCP11	34791473	34792741	Treg_activated_43532	openGene2openGene	SLE
immune	Treg_act	rs2304206	chr19	49677009	rs975484	ENSG00000161618	ENST00000455361	ALDH16A1	49676360	49677456	Treg_activated_25800	openGene2openGene	VIT
immune	Treg_act	rs60920700	chr3	119562789	rs867234	ENSG00000121594	ENST00000478182	CD80	119562298	119563086	Treg_activated_35727	openGene2openGene	VIT
immune	Treg_act	rs1036207	chr5	142145181	rs249643	ENSG00000113552	ENST00000513454	GNPDA1	142145103	142145648	Treg_activated_41625	ocr2openGene	MS
immune	Treg_act	rs3197999	chr3	50350442	rs73082914	ENSG00000088543	ENST00000426034	C3orf18	50350422	50351306	Treg_activated_34777	openGene2openGene	IBD
immune	Treg_act	rs5758343	chr22	41448782	rs202657	ENSG00000100412	ENST00000216254	ACO2	41448271	41448810	Treg_activated_33387	openGene2openGene	ALG
immune	Treg_act	rs2017445	chr12	56041720	rs705705	ENSG00000092841	ENST00000348108	MYL6	56041524	56042409	Treg_activated_11969	openGene2openGene	VIT
immune	Treg_act	rs2304206	chr19	49665763	rs2304204	ENSG00000104870	ENST00000595677	FCGRT	49665301	49666210	Treg_activated_25799	openGene2openGene	VIT
immune	Treg_act	rs63406760	chr12	123364549	rs7485502	ENSG00000111358	ENST00000537695	GTF2H3	123364348	123365976	Treg_activated_13300	openGene2openGene	ALG
immune	Treg_act	rs5758343	chr22	41448782	rs202657	ENSG00000100412	ENST00000679311	ACO2	41448271	41448810	Treg_activated_33387	openGene2openGene	ALG
immune	Treg_act	rs13205210	chr6	34887971	rs1051115	ENSG00000124678	ENST00000444780	TCP11	34887706	34888197	Treg_activated_43534	openGene2openGene	SLE
immune	Treg_act	rs78865465	chr12	55974117	rs75639074	ENSG00000170473	ENST00000549939	PYM1	55973492	55974547	Treg_activated_11962	openGene2openGene	T1D
immune	Treg_act	rs2233278	chr5	151087129	rs8177833	ENSG00000145901	ENST00000520931	TNIP1	151086853	151087377	Treg_activated_41814	openGene2openGene	PSO
immune	Treg_act	rs7187776	chr16	28863883	rs11864750	ENSG00000177548	ENST00000544477	RABEP2	28863185	28864220	Treg_activated_19038	openGene2openGene	T1D
immune	Treg_act	rs9611565	chr22	41403763	rs132906	ENSG00000100412	ENST00000678269	ACO2	41403697	41404320	Treg_activated_33380	ocr2openGene	VIT
immune	Treg_act	rs5758343	chr22	41448782	rs202657	ENSG00000100412	ENST00000678819	ACO2	41448271	41448810	Treg_activated_33387	openGene2openGene	ALG
immune	Treg_act	rs5758343	chr22	41381311	rs2234053	ENSG00000100401	ENST00000356244	RANGAP1	41381085	41382541	Treg_activated_33379	openGene2openGene	ALG
immune	Treg_act	rs11611029	chr12	55974294	rs11171710	ENSG00000182796	ENST00000482378	TMEM198B	55973492	55974547	Treg_activated_11962	openGene2openGene	HT
immune	Treg_act	rs5758343	chr22	41381554	rs9607799	ENSG00000100401	ENST00000356244	RANGAP1	41381085	41382541	Treg_activated_33379	openGene2openGene	ALG
immune	Treg_act	rs73178598	chr3	18725912	rs4256159	ENSG00000228956	ENST00000598149	SATB1-AS1	18725619	18726142	Treg_activated_34084	ocr2openGene	CRO
immune	Treg_act	rs10068717	chr5	142109462	rs6580223	ENSG00000113552	ENST00000510194	GNPDA1	142108368	142109665	Treg_activated_41624	openGene2openGene	ALG
immune	Treg_act	rs10068717	chr5	142109462	rs6580223	ENSG00000113552	ENST00000504424	GNPDA1	142108368	142109665	Treg_activated_41624	openGene2openGene	ALG
immune	Treg_act	rs28449958	chr16	28822933	rs201131521	ENSG00000178188	ENST00000563591	SH2B1	28822505	28824656	Treg_activated_19036	openGene2openGene	IBD
immune	Treg_act	rs1453560	chr17	39794560	rs35938199	ENSG00000161405	ENST00000346872	IKZF3	39794324	39794691	Treg_activated_21196	ocr2openGene	SLE
immune	Treg_act	rs2304206	chr19	49665763	rs2304204	ENSG00000104870	ENST00000596975	FCGRT	49665301	49666210	Treg_activated_25799	openGene2openGene	VIT
immune	Treg_act	rs7187776	chr16	28863883	rs11864750	ENSG00000177548	ENST00000562590	RABEP2	28863185	28864220	Treg_activated_19038	openGene2openGene	T1D
immune	Treg_act	rs11611029	chr12	55974294	rs11171710	ENSG00000185664	ENST00000549413	PMEL	55973492	55974547	Treg_activated_11962	openGene2openGene	HT
immune	Treg_act	rs1800693	chr12	6341779	rs767455	ENSG00000111640	ENST00000466588	GAPDH	6341593	6342207	Treg_activated_10891	openGene2openGene	MS
immune	Treg_act	rs34835	chr16	28554346	rs7191618	ENSG00000188603	ENST00000568443	CLN3	28553742	28554526	Treg_activated_19031	openGene2openGene	T1D
immune	Treg_act	rs11611029	chr12	55974294	rs11171710	ENSG00000182796	ENST00000635977	TMEM198B	55973492	55974547	Treg_activated_11962	openGene2openGene	HT
immune	Treg_act	rs7423529	chr2	191114633	rs4073699	ENSG00000138378	ENST00000647167	STAT4	191114422	191114858	Treg_activated_29340	ocr2openGene	T1D
immune	Treg_act	rs12445568	chr16	31033576	rs12445650	ENSG00000167394	ENST00000564456	ZNF668	31032743	31034462	Treg_activated_19161	openGene2openGene	PSO
immune	Treg_act	rs2066819	chr12	56267121	rs60542959	ENSG00000139579	ENST00000267023	NABP2	56266633	56267543	Treg_activated_11987	openGene2openGene	PSO
immune	Treg_act	rs11755393	chr6	34792177	rs6457791	ENSG00000124678	ENST00000492680	TCP11	34791473	34792741	Treg_activated_43532	openGene2openGene	SLE
immune	Treg_act	rs12445568	chr16	30958236	rs62055866	ENSG00000167394	ENST00000538906	ZNF668	30957017	30958485	Treg_activated_19158	openGene2openGene	PSO
immune	Treg_act	rs28449958	chr16	28880144	rs8055138	ENSG00000260796	ENST00000568183	ENSG00000260796	28879564	28880506	Treg_activated_19040	openGene2openGene	IBD
immune	Treg_act	rs6738825	chr2	197785535	rs771018	ENSG00000144381	ENST00000440114	HSPD1	197785447	197786873	Treg_activated_29488	openGene2openGene	SLE
immune	Treg_act	rs2196171	chr2	197785535	rs771018	ENSG00000144381	ENST00000440114	HSPD1	197785447	197786873	Treg_activated_29488	openGene2openGene	SLE
immune	Treg_act	rs2017445	chr12	56041720	rs705705	ENSG00000258345	ENST00000550840	ENSG00000258345	56041524	56042409	Treg_activated_11969	openGene2openGene	VIT
immune	Treg_act	rs4795397	chr17	39867492	rs4795397	ENSG00000172057	ENST00000582052	ORMDL3	39867005	39868364	Treg_activated_21201	openGene2openGene	IBD
immune	Treg_act	rs773125	chr12	56042145	rs1131017	ENSG00000135404	ENST00000552754	CD63	56041524	56042409	Treg_activated_11969	openGene2openGene	RA
immune	Treg_act	rs61759532	chr17	7337072	rs61759532	ENSG00000132522	ENST00000572707	GPS2	7336284	7337273	Treg_activated_20460	openGene2openGene	T1D
immune	Treg_act	rs61759532	chr17	7337072	rs61759532	ENSG00000132522	ENST00000380728	GPS2	7336284	7337273	Treg_activated_20460	openGene2openGene	T1D
immune	Treg_act	rs1800693	chr12	6341779	rs767455	ENSG00000111641	ENST00000537442	NOP2	6341593	6342207	Treg_activated_10891	openGene2openGene	MS
immune	Treg_act	rs773125	chr12	56042145	rs1131017	ENSG00000135404	ENST00000546457	CD63	56041524	56042409	Treg_activated_11969	openGene2openGene	RA
immune	Treg_act	rs1194	chr6	35260055	rs4713844	ENSG00000112039	ENST00000696264	FANCE	35258932	35260306	Treg_activated_43548	openGene2openGene	SLE
immune	Treg_act	rs17664743	chr7	50213224	rs56132545	ENSG00000132436	ENST00000617389	FIGNL1	50213201	50213665	Treg_activated_46925	ocr2openGene	ALG
immune	Treg_act	rs4690229	chr4	973551	rs113075206	ENSG00000127419	ENST00000513952	TMEM175	972754	974048	Treg_activated_37232	openGene2openGene	SLE
immune	Treg_act	rs7187776	chr16	28863226	rs62037367	ENSG00000196296	ENST00000562185	ATP2A1	28863185	28864220	Treg_activated_19038	openGene2openGene	T1D
immune	Treg_act	rs59716545	chr17	39867492	rs4795397	ENSG00000141744	ENST00000581428	PNMT	39867005	39868364	Treg_activated_21201	openGene2openGene	RA
immune	Treg_act	rs28449958	chr16	28822933	rs201131521	ENSG00000177548	ENST00000358201	RABEP2	28822505	28824656	Treg_activated_19036	openGene2openGene	IBD
immune	Treg_act	rs8042861	chr15	90529758	rs113942266	ENSG00000140575	ENST00000559809	IQGAP1	90529372	90530734	Treg_activated_18122	openGene2openGene	MS
immune	Treg_act	rs11246217	chr11	575800	rs34793529	ENSG00000023191	ENST00000397604	RNH1	575430	576754	Treg_activated_7920	openGene2openGene	SLE
immune	Treg_act	rs11755393	chr6	34792451	rs7769820	ENSG00000124678	ENST00000505911	TCP11	34791473	34792741	Treg_activated_43532	openGene2openGene	SLE
immune	Treg_act	rs181826	chr5	142145415	rs249642	ENSG00000113552	ENST00000508177	GNPDA1	142145103	142145648	Treg_activated_41625	ocr2openGene	CRO
immune	Treg_act	rs6651252	chr8	128540610	rs2392944	ENSG00000249859	ENST00000690788	PVT1	128540366	128541396	Treg_activated_50755	ocr2openGene	SLE
immune	Treg_act	rs773125	chr12	56042145	rs1131017	ENSG00000065357	ENST00000546995	DGKA	56041524	56042409	Treg_activated_11969	openGene2openGene	RA
immune	Treg_act	rs2017445	chr12	56041720	rs705705	ENSG00000139613	ENST00000394023	SMARCC2	56041524	56042409	Treg_activated_11969	openGene2openGene	VIT
immune	Treg_act	rs112006329	chr11	575800	rs34793529	ENSG00000023191	ENST00000397604	RNH1	575430	576754	Treg_activated_7920	openGene2openGene	SLE
immune	Treg_act	rs1701704	chr12	56041628	rs705704	ENSG00000065357	ENST00000550115	DGKA	56041524	56042409	Treg_activated_11969	openGene2openGene	T1D
immune	Treg_act	rs1453560	chr17	39868045	rs112880843	ENSG00000131748	ENST00000583718	STARD3	39867005	39868364	Treg_activated_21201	openGene2openGene	SLE
immune	Treg_act	rs10174949	chr2	8302417	rs891058	ENSG00000235092	ENST00000418957	ID2-AS1	8301966	8302539	Treg_activated_26195	ocr2openGene	ALG
immune	Treg_act	rs12946510	chr17	39754115	rs2941522	ENSG00000161405	ENST00000293068	IKZF3	39753768	39755042	Treg_activated_21191	ocr2openGene	MS
immune	Treg_act	rs7187776	chr16	28846324	rs7187776	ENSG00000260442	ENST00000561547	ATP2A1-AS1	28846059	28846904	Treg_activated_19037	openGene2openGene	T1D
immune	Treg_act	rs78865465	chr12	55974117	rs75639074	ENSG00000123353	ENST00000546645	ORMDL2	55973492	55974547	Treg_activated_11962	openGene2openGene	T1D
immune	Treg_act	rs8054198	chr16	10944503	rs8054198	ENSG00000179583	ENST00000570546	CIITA	10944246	10945001	Treg_activated_18648	openGene2openGene	SLE
immune	Treg_act	rs3197999	chr3	49358324	rs1800668	ENSG00000145022	ENST00000497786	TCTA	49357819	49359071	Treg_activated_34729	openGene2openGene	IBD
immune	Treg_act	rs444210	chr6	166957483	rs2149083	ENSG00000286760	ENST00000685896	ENSG00000286760	166956078	166957548	Treg_activated_45889	openGene2openGene	CRO
immune	Treg_act	rs773125	chr12	56042145	rs1131017	ENSG00000273890	ENST00000615146	ENSG00000273890	56041524	56042409	Treg_activated_11969	openGene2openGene	RA
immune	Treg_act	rs34841270	chr8	128555269	rs57593539	ENSG00000249859	ENST00000669416	PVT1	128554824	128555471	Treg_activated_50758	ocr2openGene	CRO
immune	Treg_act	rs5758343	chr22	41381554	rs9607799	ENSG00000100412	ENST00000679320	ACO2	41381085	41382541	Treg_activated_33379	openGene2openGene	ALG
immune	Treg_act	rs7723899	chr5	96896541	rs200833468	ENSG00000113441	ENST00000395784	LNPEP	96896233	96896712	Treg_activated_40835	openGene2openGene	CRO
immune	Treg_act	rs5758343	chr22	41381237	rs2234052	ENSG00000100412	ENST00000679320	ACO2	41381085	41382541	Treg_activated_33379	openGene2openGene	ALG
immune	Treg_act	rs34840245	chr6	34887971	rs1051115	ENSG00000124678	ENST00000479418	TCP11	34887706	34888197	Treg_activated_43534	openGene2openGene	SLE
immune	Treg_act	rs79157249	chr11	118926544	rs76598569	ENSG00000110367	ENST00000525082	DDX6	118925847	118926631	Treg_activated_10291	openGene2openGene	CRO
immune	Treg_act	rs1453560	chr17	39868045	rs112880843	ENSG00000172057	ENST00000584000	ORMDL3	39867005	39868364	Treg_activated_21201	openGene2openGene	SLE
immune	Treg_act	rs694739	chr11	64340263	rs663743	ENSG00000110076	ENST00000265459	NRXN2	64339921	64340935	Treg_activated_9073	openGene2openGene	MS
immune	Treg_act	rs63406760	chr12	123233754	rs1727332	ENSG00000111325	ENST00000542037	OGFOD2	123232754	123233892	Treg_activated_13298	openGene2openGene	ALG
immune	Treg_act	rs2790159	chr10	58269403	rs1416763	ENSG00000072401	ENST00000615793	UBE2D1	58268852	58269483	Treg_activated_6290	openGene2openGene	CRO
immune	Treg_act	rs773125	chr12	56042145	rs1131017	ENSG00000135441	ENST00000548925	BLOC1S1	56041524	56042409	Treg_activated_11969	openGene2openGene	RA
immune	Treg_act	rs10760123	chr9	120897061	rs1860824	ENSG00000119403	ENST00000487555	PHF19	120896902	120897530	Treg_activated_52690	ocr2openGene	ALG
immune	Treg_act	rs7679	chr20	45934368	rs1057208	ENSG00000175063	ENST00000352551	UBE2C	45934154	45935613	Treg_activated_31444	openGene2openGene	SLE
immune	Treg_act	rs2847293	chr18	12775592	rs2847260	ENSG00000175354	ENST00000645816	PTPN2	12775551	12776283	Treg_activated_22926	openGene2openGene	JIA
immune	Treg_act	rs149850873	chr18	12775924	rs141207893	ENSG00000175354	ENST00000591305	PTPN2	12775551	12776283	Treg_activated_22926	openGene2openGene	JIA
immune	Treg_act	rs61759532	chr17	7337072	rs61759532	ENSG00000072778	ENST00000578269	ACADVL	7336284	7337273	Treg_activated_20460	openGene2openGene	T1D
immune	Treg_act	rs61759532	chr17	7337072	rs61759532	ENSG00000072778	ENST00000577857	ACADVL	7336284	7337273	Treg_activated_20460	openGene2openGene	T1D
immune	Treg_act	rs2847293	chr18	12775852	rs2542147	ENSG00000175354	ENST00000327283	PTPN2	12775551	12776283	Treg_activated_22926	openGene2openGene	JIA
immune	Treg_act	rs2066819	chr12	56334353	rs79824801	ENSG00000139613	ENST00000550519	SMARCC2	56333323	56334469	Treg_activated_11993	openGene2openGene	PSO
immune	Treg_act	rs10760123	chr9	120928863	rs7028641	ENSG00000226752	ENST00000640808	CUTALP	120928608	120929429	Treg_activated_52696	openGene2openGene	ALG
immune	Treg_act	rs2910686	chr5	96957449	rs4360063	ENSG00000113441	ENST00000395784	LNPEP	96957364	96958484	Treg_activated_40838	openGene2openGene	PSO
immune	Treg_act	rs11154801	chr6	135497759	rs13197384	ENSG00000029363	ENST00000531224	BCLAF1	135497294	135498115	Treg_activated_45078	openGene2openGene	MS
immune	Treg_act	rs9355260	chr6	159107100	rs7748054	ENSG00000271913	ENST00000667828	TAGAP-AS1	159106721	159107270	Treg_activated_45763	openGene2openGene	MS
immune	Treg_act	rs2495365	chr1	2556327	rs2227313	ENSG00000157873	ENST00000426449	TNFRSF14	2555476	2557346	Treg_activated_110	openGene2openGene	UC
immune	Treg_act	rs41295159	chr10	6062411	rs56179589	ENSG00000237943	ENST00000667092	PRKCQ-AS1	6061881	6062734	Treg_activated_5408	openGene2openGene	T1D
immune	Treg_act	rs34840245	chr6	34887971	rs1051115	ENSG00000124678	ENST00000455706	TCP11	34887706	34888197	Treg_activated_43534	openGene2openGene	SLE
immune	Treg_act	rs2495365	chr1	2556327	rs2227313	ENSG00000157873	ENST00000463471	TNFRSF14	2555476	2557346	Treg_activated_110	openGene2openGene	UC
immune	Treg_act	rs60920700	chr3	119559621	rs16829980	ENSG00000144837	ENST00000494440	PLA1A	119559492	119559999	Treg_activated_35726	openGene2openGene	VIT
immune	Treg_act	rs10791824	chr11	65791795	rs10791824	ENSG00000172977	ENST00000532042	KAT5	65791644	65792303	Treg_activated_9174	openGene2openGene	ECZ
immune	Treg_act	rs72832915	chr17	39730733	rs3809717	ENSG00000161395	ENST00000309862	PGAP3	39730090	39730941	Treg_activated_21189	openGene2openGene	SLE
immune	Treg_act	rs2017445	chr12	56041628	rs705704	ENSG00000092841	ENST00000548580	MYL6	56041524	56042409	Treg_activated_11969	openGene2openGene	VIT
immune	Treg_act	rs55836957	chr11	128304886	rs73018933	ENSG00000289398	ENST00000691497	ENSG00000289398	128304795	128305298	Treg_activated_10547	ocr2openGene	T1D
immune	Treg_act	rs72832915	chr17	39730733	rs3809717	ENSG00000161395	ENST00000378011	PGAP3	39730090	39730941	Treg_activated_21189	openGene2openGene	SLE
immune	Treg_act	rs12128789	chr1	212699510	rs73079851	ENSG00000203705	ENST00000532324	TATDN3	212698935	212700747	Treg_activated_4537	openGene2openGene	T1D
immune	Treg_act	rs13205210	chr6	34887971	rs1051115	ENSG00000124678	ENST00000412155	TCP11	34887706	34888197	Treg_activated_43534	openGene2openGene	SLE
immune	Treg_act	rs773125	chr12	56042145	rs1131017	ENSG00000092841	ENST00000547703	MYL6	56041524	56042409	Treg_activated_11969	openGene2openGene	RA
immune	Treg_act	rs773125	chr12	56042145	rs1131017	ENSG00000092841	ENST00000550697	MYL6	56041524	56042409	Treg_activated_11969	openGene2openGene	RA
immune	Treg_act	rs7512552	chr1	150487216	rs3840449	ENSG00000143401	ENST00000629042	ANP32E	150487018	150487688	Treg_activated_2912	openGene2openGene	ECZ
immune	Treg_act	rs773125	chr12	56042145	rs1131017	ENSG00000135437	ENST00000257895	RDH5	56041524	56042409	Treg_activated_11969	openGene2openGene	RA
immune	Treg_act	rs694739	chr11	64285685	rs887314	ENSG00000110011	ENST00000321460	DNAJC4	64284435	64286011	Treg_activated_9067	openGene2openGene	MS
immune	Treg_act	rs8079075	chr17	39867188	rs1453560	ENSG00000161405	ENST00000583368	IKZF3	39867005	39868364	Treg_activated_21201	openGene2openGene	SLE
immune	Treg_act	rs34841270	chr8	128555046	rs6651253	ENSG00000249859	ENST00000670795	PVT1	128554824	128555471	Treg_activated_50758	ocr2openGene	CRO
immune	Treg_act	rs12445568	chr16	30985551	rs12443627	ENSG00000103496	ENST00000493902	STX4	30985008	30985734	Treg_activated_19159	openGene2openGene	PSO
immune	Treg_act	rs61759532	chr17	7337072	rs61759532	ENSG00000129255	ENST00000585217	MPDU1	7336284	7337273	Treg_activated_20460	openGene2openGene	T1D
immune	Treg_act	rs34840245	chr6	34757701	rs7743724	ENSG00000272288	ENST00000687757	ILRUN-AS1	34756985	34757800	Treg_activated_43531	openGene2openGene	SLE
immune	Treg_act	rs9989735	chr2	230226508	rs13397985	ENSG00000185404	ENST00000243810	SP140L	230225206	230226531	Treg_activated_30170	openGene2openGene	MS
immune	Treg_act	rs1860545	chr12	6341779	rs767455	ENSG00000215039	ENST00000653829	CD27-AS1	6341593	6342207	Treg_activated_10891	openGene2openGene	AS
immune	Treg_act	rs1463485	chr17	75855927	rs936394	ENSG00000267801	ENST00000586076	ENSG00000267801	75854966	75856192	Treg_activated_22327	openGene2openGene	SLE
immune	Treg_act	rs13153019	chr5	177357438	rs4976688	ENSG00000196923	ENST00000505074	PDLIM7	177357344	177358541	Treg_activated_42290	openGene2openGene	ALG
immune	Treg_act	rs13153019	chr5	177357511	rs4075958	ENSG00000196923	ENST00000505074	PDLIM7	177357344	177358541	Treg_activated_42290	openGene2openGene	ALG
immune	Treg_act	rs11719975	chr3	18741605	rs9866257	ENSG00000131374	ENST00000414318	TBC1D5	18740629	18741701	Treg_activated_34085	openGene2openGene	MS
immune	Treg_act	rs36014129	chr6	26044636	rs35506517	ENSG00000216331	ENST00000404269	H1-12P	26044441	26044641	Treg_activated_43089	openGene2openGene	SLE
immune	Treg_act	rs6873255	chr5	173918020	rs55946741	ENSG00000145919	ENST00000285908	BOD1	173917620	173918793	Treg_activated_42214	openGene2openGene	CRO
immune	Treg_act	rs13153019	chr5	177357438	rs4976688	ENSG00000196923	ENST00000359895	PDLIM7	177357344	177358541	Treg_activated_42290	openGene2openGene	ALG
immune	Treg_act	rs13153019	chr5	177357511	rs4075958	ENSG00000196923	ENST00000359895	PDLIM7	177357344	177358541	Treg_activated_42290	openGene2openGene	ALG
immune	Treg_act	rs5758343	chr22	41403763	rs132906	ENSG00000100412	ENST00000679311	ACO2	41403697	41404320	Treg_activated_33380	ocr2openGene	ALG
immune	Treg_act	rs33993564	chr5	150846512	rs11741515	ENSG00000132912	ENST00000518015	DCTN4	150846318	150847412	Treg_activated_41804	openGene2openGene	IBD
immune	Treg_act	rs9355260	chr6	159104207	rs55966014	ENSG00000271913	ENST00000654871	TAGAP-AS1	159104130	159104432	Treg_activated_45762	openGene2openGene	MS
immune	Treg_act	rs802734	chr6	127967874	rs802719	ENSG00000172673	ENST00000368248	THEMIS	127967695	127968069	Treg_activated_44901	ocr2openGene	CEL
immune	Treg_act	rs12232003	chr12	53198668	rs12824946	ENSG00000139631	ENST00000444623	CSAD	53198486	53199297	Treg_activated_11846	openGene2openGene	T1D
immune	Treg_act	rs34779708	chr10	35126627	rs4934730	ENSG00000095794	ENST00000474931	CREM	35126415	35127509	Treg_activated_6046	openGene2openGene	IBD
immune	Treg_act	rs11755393	chr6	34792177	rs6457791	ENSG00000272288	ENST00000687757	ILRUN-AS1	34791473	34792741	Treg_activated_43532	openGene2openGene	SLE
immune	Treg_act	rs7187776	chr16	28863801	rs7198606	ENSG00000260442	ENST00000566956	ATP2A1-AS1	28863185	28864220	Treg_activated_19038	openGene2openGene	T1D
immune	Treg_act	rs34779708	chr10	35126627	rs4934730	ENSG00000095794	ENST00000469517	CREM	35126415	35127509	Treg_activated_6046	openGene2openGene	IBD
immune	Treg_act	rs112006329	chr11	575800	rs34793529	ENSG00000023191	ENST00000527485	RNH1	575430	576754	Treg_activated_7920	openGene2openGene	SLE
immune	Treg_act	rs12946510	chr17	39867492	rs4795397	ENSG00000172057	ENST00000394169	ORMDL3	39867005	39868364	Treg_activated_21201	openGene2openGene	MS
immune	Treg_act	rs34841270	chr8	128555046	rs6651253	ENSG00000249859	ENST00000654105	PVT1	128554824	128555471	Treg_activated_50758	ocr2openGene	CRO
immune	Treg_act	rs2212434	chr11	76588605	rs11236797	ENSG00000137507	ENST00000407242	LRRC32	76588274	76588929	Treg_activated_9556	ocr2openGene	ECZ
immune	Treg_act	rs10876864	chr12	56080024	rs7297175	ENSG00000139613	ENST00000267064	SMARCC2	56079704	56080591	Treg_activated_11972	openGene2openGene	ALG
immune	Treg_act	rs1516971	chr8	128555269	rs57593539	ENSG00000249859	ENST00000504719	PVT1	128554824	128555471	Treg_activated_50758	ocr2openGene	RA
immune	Treg_act	rs2017445	chr12	56041628	rs705704	ENSG00000182796	ENST00000635977	TMEM198B	56041524	56042409	Treg_activated_11969	openGene2openGene	VIT
immune	Treg_act	rs694739	chr11	64285685	rs887314	ENSG00000168071	ENST00000494080	CCDC88B	64284435	64286011	Treg_activated_9067	openGene2openGene	MS
immune	Treg_act	rs1516971	chr8	128555269	rs57593539	ENSG00000249859	ENST00000662766	PVT1	128554824	128555471	Treg_activated_50758	ocr2openGene	RA
immune	Treg_act	rs2017445	chr12	56041628	rs705704	ENSG00000065357	ENST00000547015	DGKA	56041524	56042409	Treg_activated_11969	openGene2openGene	VIT
immune	Treg_act	rs10174949	chr2	8302118	rs10174949	ENSG00000235092	ENST00000433592	ID2-AS1	8301966	8302539	Treg_activated_26195	ocr2openGene	ALG
immune	Treg_act	rs2017445	chr12	56041720	rs705705	ENSG00000065357	ENST00000546878	DGKA	56041524	56042409	Treg_activated_11969	openGene2openGene	VIT
immune	Treg_act	rs11611029	chr12	55974294	rs11171710	ENSG00000123374	ENST00000554619	CDK2	55973492	55974547	Treg_activated_11962	openGene2openGene	HT
immune	Treg_act	rs7187776	chr16	28824359	rs149808056	ENSG00000177548	ENST00000568703	RABEP2	28822505	28824656	Treg_activated_19036	openGene2openGene	T1D
immune	Treg_act	rs1860545	chr12	6341779	rs767455	ENSG00000269968	ENST00000602946	ENSG00000269968	6341593	6342207	Treg_activated_10891	openGene2openGene	AS
immune	Treg_act	rs2256814	chr20	63737451	rs2236510	ENSG00000203896	ENST00000493265	LIME1	63737125	63737748	Treg_activated_31901	openGene2openGene	MS
immune	Treg_act	rs2304206	chr19	49665670	rs2304205	ENSG00000090554	ENST00000598472	FLT3LG	49665301	49666210	Treg_activated_25799	openGene2openGene	VIT
immune	Treg_act	rs9469899	chr6	34792451	rs7769820	ENSG00000124678	ENST00000510465	TCP11	34791473	34792741	Treg_activated_43532	openGene2openGene	GD
immune	Treg_act	rs444210	chr6	166957511	rs2769346	ENSG00000272980	ENST00000609590	ENSG00000272980	166956078	166957548	Treg_activated_45889	openGene2openGene	CRO
immune	Treg_act	rs2256814	chr20	63737186	rs1275330	ENSG00000203896	ENST00000493265	LIME1	63737125	63737748	Treg_activated_31901	openGene2openGene	MS
immune	Treg_act	rs444210	chr6	166957483	rs2149083	ENSG00000286760	ENST00000685213	ENSG00000286760	166956078	166957548	Treg_activated_45889	openGene2openGene	CRO
immune	Treg_act	rs444210	chr6	166957198	rs150189585	ENSG00000286760	ENST00000691535	ENSG00000286760	166956078	166957548	Treg_activated_45889	openGene2openGene	CRO
immune	Treg_act	rs181826	chr5	142145415	rs249642	ENSG00000113552	ENST00000504424	GNPDA1	142145103	142145648	Treg_activated_41625	ocr2openGene	CRO
immune	Treg_act	rs11246217	chr11	575800	rs34793529	ENSG00000023191	ENST00000531149	RNH1	575430	576754	Treg_activated_7920	openGene2openGene	SLE
immune	Treg_act	rs9926533	chr16	31073073	rs11281612	ENSG00000103496	ENST00000496977	STX4	31073009	31074829	Treg_activated_19163	openGene2openGene	SLE
immune	Treg_act	rs9926533	chr16	31074149	rs2303222	ENSG00000103496	ENST00000460668	STX4	31073009	31074829	Treg_activated_19163	openGene2openGene	SLE
immune	Treg_act	rs9967792	chr2	191114633	rs4073699	ENSG00000138378	ENST00000392320	STAT4	191114422	191114858	Treg_activated_29340	ocr2openGene	MS
immune	Treg_act	rs9967792	chr2	191114452	rs4254532	ENSG00000138378	ENST00000409995	STAT4	191114422	191114858	Treg_activated_29340	ocr2openGene	MS
immune	Treg_act	rs2017445	chr12	56041628	rs705704	ENSG00000182796	ENST00000692833	TMEM198B	56041524	56042409	Treg_activated_11969	openGene2openGene	VIT
immune	Treg_act	rs61839660	chr10	6052734	rs61839660	ENSG00000134460	ENST00000379954	IL2RA	6052449	6053157	Treg_activated_5407	ocr2openGene	ALG
immune	Treg_act	rs2304206	chr19	49677009	rs975484	ENSG00000126456	ENST00000597636	IRF3	49676360	49677456	Treg_activated_25800	openGene2openGene	VIT
immune	Treg_act	rs3197999	chr3	49358927	rs3811699	ENSG00000145022	ENST00000497786	TCTA	49357819	49359071	Treg_activated_34729	openGene2openGene	IBD
immune	Treg_act	rs10876864	chr12	56042145	rs1131017	ENSG00000182796	ENST00000637951	TMEM198B	56041524	56042409	Treg_activated_11969	openGene2openGene	ALG
immune	Treg_act	rs2542162	chr18	12884344	rs2292759	ENSG00000085415	ENST00000589446	SEH1L	12883395	12884600	Treg_activated_22930	openGene2openGene	T1D
immune	Treg_act	rs10883723	chr10	102503918	rs3818470	ENSG00000107862	ENST00000679155	GBF1	102503676	102504164	Treg_activated_7294	openGene2openGene	ALG
immune	Treg_act	rs694739	chr11	64340005	rs479777	ENSG00000173264	ENST00000538032	GPR137	64339921	64340935	Treg_activated_9073	openGene2openGene	MS
immune	Treg_act	rs5758343	chr22	41403829	rs75784	ENSG00000100412	ENST00000679264	ACO2	41403697	41404320	Treg_activated_33380	ocr2openGene	ALG
immune	Treg_act	rs34840245	chr6	34887971	rs1051115	ENSG00000124678	ENST00000504758	TCP11	34887706	34888197	Treg_activated_43534	openGene2openGene	SLE
immune	Treg_act	rs2017445	chr12	56041628	rs705704	ENSG00000196465	ENST00000696001	MYL6B	56041524	56042409	Treg_activated_11969	openGene2openGene	VIT
immune	Treg_act	rs79157249	chr11	118926569	rs74584888	ENSG00000110367	ENST00000533239	DDX6	118925847	118926631	Treg_activated_10291	openGene2openGene	CRO
immune	Treg_act	rs36014129	chr6	26044636	rs35506517	ENSG00000275713	ENST00000619466	H2BC9	26044441	26044641	Treg_activated_43089	openGene2openGene	SLE
immune	Treg_act	rs13153019	chr5	177357438	rs4976688	ENSG00000169223	ENST00000502721	LMAN2	177357344	177358541	Treg_activated_42290	openGene2openGene	ALG
immune	Treg_act	rs2304206	chr19	49665763	rs2304204	ENSG00000142534	ENST00000601306	RPS11	49665301	49666210	Treg_activated_25799	openGene2openGene	VIT
immune	Treg_act	rs6651252	chr8	128555046	rs6651253	ENSG00000249859	ENST00000517790	PVT1	128554824	128555471	Treg_activated_50758	ocr2openGene	SLE
immune	Treg_act	rs13153019	chr5	177371305	rs11746443	ENSG00000169223	ENST00000502560	LMAN2	177370638	177371306	Treg_activated_42292	openGene2openGene	ALG
immune	Treg_act	rs27293	chr5	96958225	rs2351010	ENSG00000247121	ENST00000660209	ENSG00000247121	96957364	96958484	Treg_activated_40838	openGene2openGene	JIA
immune	Treg_act	rs1516971	chr8	128555269	rs57593539	ENSG00000249859	ENST00000664293	PVT1	128554824	128555471	Treg_activated_50758	ocr2openGene	RA
immune	Treg_act	rs13153019	chr5	177371305	rs11746443	ENSG00000169223	ENST00000303127	LMAN2	177370638	177371306	Treg_activated_42292	openGene2openGene	ALG
immune	Treg_act	rs11246217	chr11	613757	rs59115876	ENSG00000070047	ENST00000533464	PHRF1	613526	613979	Treg_activated_7922	openGene2openGene	SLE
immune	Treg_act	rs231725	chr2	203887147	rs1365965	ENSG00000163599	ENST00000295854	CTLA4	203886539	203887287	Treg_activated_29657	ocr2openGene	T1D
immune	Treg_act	rs2304206	chr19	49677009	rs975484	ENSG00000142546	ENST00000594932	NOSIP	49676360	49677456	Treg_activated_25800	openGene2openGene	VIT
immune	Treg_act	rs58763752	chr10	32957868	rs1187075	ENSG00000216937	ENST00000545067	CCDC7	32957353	32958923	Treg_activated_6008	openGene2openGene	T1D
immune	Treg_act	rs2233278	chr5	151087129	rs8177833	ENSG00000197043	ENST00000519644	ANXA6	151086853	151087377	Treg_activated_41814	openGene2openGene	PSO
immune	Treg_act	rs6738825	chr2	197785535	rs771018	ENSG00000115541	ENST00000409468	HSPE1	197785447	197786873	Treg_activated_29488	openGene2openGene	SLE
immune	Treg_act	rs13018977	chr2	241316415	rs13006939	ENSG00000168385	ENST00000475474	SEPTIN2	241314949	241316466	Treg_activated_30510	openGene2openGene	T1D
immune	Treg_act	rs2196171	chr2	197785535	rs771018	ENSG00000115541	ENST00000409468	HSPE1	197785447	197786873	Treg_activated_29488	openGene2openGene	SLE
immune	Treg_act	rs34841270	chr8	128555046	rs6651253	ENSG00000249859	ENST00000523068	PVT1	128554824	128555471	Treg_activated_50758	ocr2openGene	CRO
immune	Treg_act	rs12421615	chr11	64284975	rs2510066	ENSG00000110011	ENST00000355040	DNAJC4	64284435	64286011	Treg_activated_9067	openGene2openGene	VIT
immune	Treg_act	rs1701704	chr12	56041628	rs705704	ENSG00000170473	ENST00000302533	PYM1	56041524	56042409	Treg_activated_11969	openGene2openGene	T1D
immune	Treg_act	rs34841270	chr8	128540609	rs201242438	ENSG00000249859	ENST00000692433	PVT1	128540366	128541396	Treg_activated_50755	ocr2openGene	CRO
immune	Treg_act	rs13018977	chr2	241316415	rs13006939	ENSG00000168385	ENST00000434955	SEPTIN2	241314949	241316466	Treg_activated_30510	openGene2openGene	T1D
immune	Treg_act	rs78865465	chr12	55974117	rs75639074	ENSG00000170473	ENST00000454792	PYM1	55973492	55974547	Treg_activated_11962	openGene2openGene	T1D
immune	Treg_act	rs4690229	chr4	973657	rs13137144	ENSG00000185619	ENST00000400151	PCGF3	972754	974048	Treg_activated_37232	openGene2openGene	SLE
immune	Treg_act	rs1516971	chr8	128555046	rs6651253	ENSG00000249859	ENST00000523427	PVT1	128554824	128555471	Treg_activated_50758	ocr2openGene	RA
immune	Treg_act	rs61759532	chr17	7337072	rs61759532	ENSG00000187838	ENST00000573213	PLSCR3	7336284	7337273	Treg_activated_20460	openGene2openGene	T1D
immune	Treg_act	rs59593577	chr11	95688666	rs56095240	ENSG00000245552	ENST00000665652	ENSG00000245552	95688511	95689312	Treg_activated_9834	ocr2openGene	ALG
immune	Treg_act	rs2017445	chr12	56041720	rs705705	ENSG00000092841	ENST00000550184	MYL6	56041524	56042409	Treg_activated_11969	openGene2openGene	VIT
immune	Treg_act	rs9355260	chr6	159107100	rs7748054	ENSG00000271913	ENST00000646912	TAGAP-AS1	159106721	159107270	Treg_activated_45763	openGene2openGene	MS
immune	Treg_act	rs59716545	chr17	39864166	rs1453559	ENSG00000131748	ENST00000583718	STARD3	39864076	39864479	Treg_activated_21200	openGene2openGene	RA
immune	Treg_act	rs60920700	chr3	119559846	rs41271393	ENSG00000113845	ENST00000493694	TIMMDC1	119559492	119559999	Treg_activated_35726	openGene2openGene	VIT
immune	Treg_act	rs34841270	chr8	128540609	rs201242438	ENSG00000249859	ENST00000523190	PVT1	128540366	128541396	Treg_activated_50755	ocr2openGene	CRO
immune	Treg_act	rs72832915	chr17	39730733	rs3809717	ENSG00000161395	ENST00000579146	PGAP3	39730090	39730941	Treg_activated_21189	openGene2openGene	SLE
immune	Treg_act	rs13088318	chr3	101513249	rs55749605	ENSG00000138468	ENST00000348610	SENP7	101512519	101513587	Treg_activated_35415	openGene2openGene	ALG
immune	Treg_act	rs10876864	chr12	56042145	rs1131017	ENSG00000170473	ENST00000398213	PYM1	56041524	56042409	Treg_activated_11969	openGene2openGene	ALG
immune	Treg_act	rs55836957	chr11	128304886	rs73018933	ENSG00000289398	ENST00000687472	ENSG00000289398	128304795	128305298	Treg_activated_10547	ocr2openGene	T1D
immune	Treg_act	rs10876864	chr12	56042145	rs1131017	ENSG00000135482	ENST00000552345	ZC3H10	56041524	56042409	Treg_activated_11969	openGene2openGene	ALG
immune	Treg_act	rs663743	chr11	64284975	rs2510066	ENSG00000256940	ENST00000663760	PPP1R14B-AS1	64284435	64286011	Treg_activated_9067	openGene2openGene	T1D
immune	Treg_act	rs663743	chr11	64285685	rs887314	ENSG00000256940	ENST00000663760	PPP1R14B-AS1	64284435	64286011	Treg_activated_9067	openGene2openGene	T1D
immune	Treg_act	rs12445568	chr16	30985550	rs12443808	ENSG00000103496	ENST00000493902	STX4	30985008	30985734	Treg_activated_19159	openGene2openGene	PSO
immune	Treg_act	rs3197999	chr3	50350442	rs73082914	ENSG00000088543	ENST00000491269	C3orf18	50350422	50351306	Treg_activated_34777	openGene2openGene	IBD
immune	Treg_act	rs2066819	chr12	56267121	rs60542959	ENSG00000062485	ENST00000351328	CS	56266633	56267543	Treg_activated_11987	openGene2openGene	PSO
immune	Treg_act	rs2066819	chr12	56267121	rs60542959	ENSG00000062485	ENST00000552222	CS	56266633	56267543	Treg_activated_11987	openGene2openGene	PSO
immune	Treg_act	rs2104047	chr14	68283210	rs3784099	ENSG00000185650	ENST00000336440	ZFP36L1	68282857	68284078	Treg_activated_15604	ocr2openGene	ALG
immune	Treg_act	rs7204270	chr16	30183519	rs930392	ENSG00000156853	ENST00000564262	ZNF689	30183177	30184721	Treg_activated_19107	openGene2openGene	MS
immune	Treg_act	rs7204270	chr16	30183519	rs930392	ENSG00000156853	ENST00000565710	ZNF689	30183177	30184721	Treg_activated_19107	openGene2openGene	MS
immune	Treg_act	rs5758343	chr22	41381237	rs2234052	ENSG00000100412	ENST00000396512	ACO2	41381085	41382541	Treg_activated_33379	openGene2openGene	ALG
immune	Treg_act	rs7679	chr20	45934368	rs1057208	ENSG00000064601	ENST00000607814	CTSA	45934154	45935613	Treg_activated_31444	openGene2openGene	SLE
immune	Treg_act	rs1170436	chr16	68539392	rs1170443	ENSG00000141076	ENST00000569800	UTP4	68538835	68540002	Treg_activated_19627	openGene2openGene	SLE
immune	Treg_act	rs1170436	chr16	68539161	rs1170445	ENSG00000141076	ENST00000569800	UTP4	68538835	68540002	Treg_activated_19627	openGene2openGene	SLE
immune	Treg_act	rs149010539	chr3	49673997	chr3:49711430	ENSG00000173402	ENST00000431960	DAG1	49673498	49674795	Treg_activated_34740	openGene2openGene	CRO
immune	Treg_act	rs9926533	chr16	31074149	rs2303222	ENSG00000099377	ENST00000262520	HSD3B7	31073009	31074829	Treg_activated_19163	openGene2openGene	SLE
immune	Treg_act	rs5743618	chr4	38804362	rs59480104	ENSG00000174130	ENST00000508254	TLR6	38804043	38804485	Treg_activated_37795	openGene2openGene	ALG
immune	Treg_act	rs2066819	chr12	56334216	rs2371494	ENSG00000170581	ENST00000555646	STAT2	56333323	56334469	Treg_activated_11993	openGene2openGene	PSO
immune	Treg_act	rs694739	chr11	64285685	rs887314	ENSG00000182450	ENST00000545838	KCNK4	64284435	64286011	Treg_activated_9067	openGene2openGene	MS
immune	Treg_act	rs149010539	chr3	49673997	chr3:49711430	ENSG00000173402	ENST00000545947	DAG1	49673498	49674795	Treg_activated_34740	openGene2openGene	CRO
immune	Treg_act	rs3812565	chr9	136399399	rs11145890	ENSG00000165688	ENST00000614402	PMPCA	136399393	136400537	Treg_activated_53247	openGene2openGene	IBD
immune	Treg_act	rs61839660	chr10	6052734	rs61839660	ENSG00000134460	ENST00000379959	IL2RA	6052449	6053157	Treg_activated_5407	ocr2openGene	T1D
immune	Treg_act	rs2066819	chr12	56333921	rs80317430	ENSG00000170581	ENST00000651078	STAT2	56333323	56334469	Treg_activated_11993	openGene2openGene	PSO
immune	Treg_act	rs2066819	chr12	56334216	rs2371494	ENSG00000170581	ENST00000652741	STAT2	56333323	56334469	Treg_activated_11993	openGene2openGene	PSO
immune	Treg_act	rs10876864	chr12	56080024	rs7297175	ENSG00000065361	ENST00000549282	ERBB3	56079704	56080591	Treg_activated_11972	openGene2openGene	ALG
immune	Treg_act	rs7723899	chr5	96896636	rs200093446	ENSG00000247121	ENST00000665421	ENSG00000247121	96896233	96896712	Treg_activated_40835	openGene2openGene	CRO
immune	Treg_act	rs2017445	chr12	56041628	rs705704	ENSG00000135424	ENST00000553737	ITGA7	56041524	56042409	Treg_activated_11969	openGene2openGene	VIT
immune	Treg_act	rs2066819	chr12	56267121	rs60542959	ENSG00000062485	ENST00000550996	CS	56266633	56267543	Treg_activated_11987	openGene2openGene	PSO
immune	Treg_act	rs12128789	chr1	212699732	rs2202683	ENSG00000203705	ENST00000532433	TATDN3	212698935	212700747	Treg_activated_4537	openGene2openGene	T1D
immune	Treg_act	rs10883723	chr10	102503918	rs3818470	ENSG00000059915	ENST00000472685	PSD	102503676	102504164	Treg_activated_7294	openGene2openGene	ALG
immune	Treg_act	rs10883723	chr10	102503918	rs3818470	ENSG00000059915	ENST00000611678	PSD	102503676	102504164	Treg_activated_7294	openGene2openGene	ALG
immune	Treg_act	rs12128789	chr1	212700215	rs3754482	ENSG00000203705	ENST00000488246	TATDN3	212698935	212700747	Treg_activated_4537	openGene2openGene	T1D
immune	Treg_act	rs77599401	chr1	206685302	rs181345810	ENSG00000266094	ENST00000579436	RASSF5	206684664	206686237	Treg_activated_4351	openGene2openGene	T1D
immune	Treg_act	rs1738074	chr6	159044945	rs1738074	ENSG00000271913	ENST00000664321	TAGAP-AS1	159044771	159045462	Treg_activated_45758	openGene2openGene	CEL
immune	Treg_act	rs10883723	chr10	102503918	rs3818470	ENSG00000107862	ENST00000677439	GBF1	102503676	102504164	Treg_activated_7294	openGene2openGene	ALG
immune	Treg_act	rs694739	chr11	64340005	rs479777	ENSG00000126432	ENST00000347941	PRDX5	64339921	64340935	Treg_activated_9073	openGene2openGene	MS
immune	Treg_act	rs694739	chr11	64284975	rs2510066	ENSG00000173486	ENST00000535135	FKBP2	64284435	64286011	Treg_activated_9067	openGene2openGene	MS
immune	Treg_act	rs5758343	chr22	41381237	rs2234052	ENSG00000100412	ENST00000678600	ACO2	41381085	41382541	Treg_activated_33379	openGene2openGene	ALG
immune	Treg_act	rs5758343	chr22	41381879	rs2234058	ENSG00000100412	ENST00000677554	ACO2	41381085	41382541	Treg_activated_33379	openGene2openGene	ALG
immune	Treg_act	rs10876864	chr12	56042145	rs1131017	ENSG00000182796	ENST00000635977	TMEM198B	56041524	56042409	Treg_activated_11969	openGene2openGene	ALG
immune	Treg_act	rs444210	chr6	166957483	rs2149083	ENSG00000286760	ENST00000691535	ENSG00000286760	166956078	166957548	Treg_activated_45889	openGene2openGene	CRO
immune	Treg_act	rs444210	chr6	166957511	rs2769346	ENSG00000286760	ENST00000685213	ENSG00000286760	166956078	166957548	Treg_activated_45889	openGene2openGene	CRO
immune	Treg_act	rs10883723	chr10	102503918	rs3818470	ENSG00000107862	ENST00000678476	GBF1	102503676	102504164	Treg_activated_7294	openGene2openGene	ALG
immune	Treg_act	rs61839660	chr10	6052734	rs61839660	ENSG00000134460	ENST00000644262	IL2RA	6052449	6053157	Treg_activated_5407	ocr2openGene	ALG
immune	Treg_act	rs9611565	chr22	41381554	rs9607799	ENSG00000100412	ENST00000678454	ACO2	41381085	41382541	Treg_activated_33379	openGene2openGene	VIT
immune	Treg_act	rs694739	chr11	64340005	rs479777	ENSG00000173264	ENST00000541952	GPR137	64339921	64340935	Treg_activated_9073	openGene2openGene	MS
immune	Treg_act	rs243332	chr16	11255821	rs243332	ENSG00000175643	ENST00000648619	RMI2	11254879	11256688	Treg_activated_18677	openGene2openGene	CRO
immune	Treg_act	rs694739	chr11	64340005	rs479777	ENSG00000173264	ENST00000542190	GPR137	64339921	64340935	Treg_activated_9073	openGene2openGene	MS
immune	Treg_act	rs3197999	chr3	49358927	rs3811699	ENSG00000145022	ENST00000273590	TCTA	49357819	49359071	Treg_activated_34729	openGene2openGene	IBD
immune	Treg_act	rs9967792	chr2	191114452	rs4254532	ENSG00000138378	ENST00000392320	STAT4	191114422	191114858	Treg_activated_29340	ocr2openGene	MS
immune	Treg_act	rs33993564	chr5	150846668	rs34156253	ENSG00000132912	ENST00000521448	DCTN4	150846318	150847412	Treg_activated_41804	openGene2openGene	IBD
immune	Treg_act	rs33993564	chr5	150846579	rs111719118	ENSG00000132912	ENST00000521448	DCTN4	150846318	150847412	Treg_activated_41804	openGene2openGene	IBD
immune	Treg_act	rs3197999	chr3	49358324	rs1800668	ENSG00000145022	ENST00000493381	TCTA	49357819	49359071	Treg_activated_34729	openGene2openGene	IBD
immune	Treg_act	rs2304206	chr19	49677009	rs975484	ENSG00000126456	ENST00000593337	IRF3	49676360	49677456	Treg_activated_25800	openGene2openGene	VIT
immune	Treg_act	rs1048990	chr14	35292469	rs1048990	ENSG00000092020	ENST00000554222	PPP2R3C	35291978	35292870	Treg_activated_15058	openGene2openGene	ALG
immune	Treg_act	rs5758343	chr22	41381879	rs2234058	ENSG00000100412	ENST00000679320	ACO2	41381085	41382541	Treg_activated_33379	openGene2openGene	ALG
immune	Treg_act	rs2910686	chr5	96958112	rs1363974	ENSG00000247121	ENST00000655392	ENSG00000247121	96957364	96958484	Treg_activated_40838	openGene2openGene	PSO
immune	Treg_act	rs694739	chr11	64340005	rs479777	ENSG00000173264	ENST00000539833	GPR137	64339921	64340935	Treg_activated_9073	openGene2openGene	MS
immune	Treg_act	rs13205210	chr6	34887971	rs1051115	ENSG00000124678	ENST00000514751	TCP11	34887706	34888197	Treg_activated_43534	openGene2openGene	SLE
immune	Treg_act	rs10883723	chr10	102503918	rs3818470	ENSG00000107862	ENST00000678486	GBF1	102503676	102504164	Treg_activated_7294	openGene2openGene	ALG
immune	Treg_act	rs1463485	chr17	75855710	rs1463485	ENSG00000132475	ENST00000586607	H3-3B	75854966	75856192	Treg_activated_22327	openGene2openGene	SLE
immune	Treg_act	rs7187776	chr16	28863883	rs11864750	ENSG00000178952	ENST00000313511	TUFM	28863185	28864220	Treg_activated_19038	openGene2openGene	T1D
immune	Treg_act	rs773125	chr12	56042145	rs1131017	ENSG00000065357	ENST00000549097	DGKA	56041524	56042409	Treg_activated_11969	openGene2openGene	RA
immune	Treg_act	rs773125	chr12	56042145	rs1131017	ENSG00000139641	ENST00000394048	ESYT1	56041524	56042409	Treg_activated_11969	openGene2openGene	RA
immune	Treg_act	rs7187776	chr16	28863801	rs7198606	ENSG00000177548	ENST00000562475	RABEP2	28863185	28864220	Treg_activated_19038	openGene2openGene	T1D
immune	Treg_act	rs921650	chr17	39926554	rs12603332	ENSG00000161395	ENST00000300658	PGAP3	39926467	39928183	Treg_activated_21204	openGene2openGene	ALG
immune	Treg_act	rs3197999	chr3	50350442	rs73082914	ENSG00000271858	ENST00000606259	CYB561D2	50350422	50351306	Treg_activated_34777	openGene2openGene	IBD
immune	Treg_act	rs1359062	chr1	192575969	rs7535818	ENSG00000116747	ENST00000367446	RO60	192575409	192575975	Treg_activated_3943	openGene2openGene	MS
immune	Treg_act	rs60920700	chr3	119562743	rs885654	ENSG00000121594	ENST00000383669	CD80	119562298	119563086	Treg_activated_35727	openGene2openGene	VIT
immune	Treg_act	rs3091307	chr5	132641435	rs2240032	ENSG00000164405	ENST00000378670	UQCRQ	132641241	132641788	Treg_activated_41321	openGene2openGene	ALG
immune	Treg_act	rs9469899	chr6	34792104	rs13215181	ENSG00000124678	ENST00000507706	TCP11	34791473	34792741	Treg_activated_43532	openGene2openGene	GD
immune	Treg_act	rs6752107	chr2	233252023	rs10199278	ENSG00000204120	ENST00000430720	GIGYF2	233251195	233252125	Treg_activated_30314	openGene2openGene	CRO
immune	Treg_act	rs10790268	chr11	118790689	rs57494551	ENSG00000186174	ENST00000334801	BCL9L	118790452	118792057	Treg_activated_10276	openGene2openGene	RA
immune	Treg_act	rs5758343	chr22	41544367	rs11554327	ENSG00000100412	ENST00000471094	ACO2	41543878	41544834	Treg_activated_33393	openGene2openGene	ALG
immune	Treg_act	rs2304206	chr19	49665763	rs2304204	ENSG00000104870	ENST00000221466	FCGRT	49665301	49666210	Treg_activated_25799	openGene2openGene	VIT
immune	Treg_act	rs2816316	chr1	192575665	rs2984920	ENSG00000238754	ENST00000458806	SCARNA18B	192575409	192575975	Treg_activated_3943	openGene2openGene	CEL
immune	Treg_act	rs2816316	chr1	192575969	rs7535818	ENSG00000238754	ENST00000458806	SCARNA18B	192575409	192575975	Treg_activated_3943	openGene2openGene	CEL
immune	Treg_act	rs180977001	chr3	58332737	rs180977001	ENSG00000168291	ENST00000480626	PDHB	58332548	58333796	Treg_activated_34976	openGene2openGene	SLE
immune	Treg_act	rs63406760	chr12	123233754	rs1727332	ENSG00000182196	ENST00000315580	ARL6IP4	123232754	123233892	Treg_activated_13298	openGene2openGene	ALG
immune	Treg_act	rs9611565	chr22	41403829	rs75784	ENSG00000100412	ENST00000678819	ACO2	41403697	41404320	Treg_activated_33380	ocr2openGene	VIT
immune	Treg_act	rs5758343	chr22	41448782	rs202657	ENSG00000100412	ENST00000676792	ACO2	41448271	41448810	Treg_activated_33387	openGene2openGene	ALG
immune	Treg_act	rs5758343	chr22	41448782	rs202657	ENSG00000100412	ENST00000678688	ACO2	41448271	41448810	Treg_activated_33387	openGene2openGene	ALG
immune	Treg_act	rs3197999	chr3	50350442	rs73082914	ENSG00000088543	ENST00000441239	C3orf18	50350422	50351306	Treg_activated_34777	openGene2openGene	IBD
immune	Treg_act	rs694739	chr11	64284975	rs2510066	ENSG00000149781	ENST00000279227	FERMT3	64284435	64286011	Treg_activated_9067	openGene2openGene	MS
immune	Treg_act	rs11755393	chr6	34792107	rs6934662	ENSG00000124678	ENST00000412155	TCP11	34791473	34792741	Treg_activated_43532	openGene2openGene	SLE
immune	Treg_act	rs4690229	chr4	973657	rs13137144	ENSG00000178950	ENST00000502656	GAK	972754	974048	Treg_activated_37232	openGene2openGene	SLE
immune	Treg_act	rs9926533	chr16	31073073	rs11281612	ENSG00000260852	ENST00000563777	FBXL19-AS1	31073009	31074829	Treg_activated_19163	openGene2openGene	SLE
immune	Treg_act	rs694739	chr11	64284975	rs2510066	ENSG00000149761	ENST00000534929	NUDT22	64284435	64286011	Treg_activated_9067	openGene2openGene	MS
immune	Treg_act	rs28449958	chr16	28863883	rs11864750	ENSG00000260442	ENST00000686664	ATP2A1-AS1	28863185	28864220	Treg_activated_19038	openGene2openGene	IBD
immune	Treg_act	rs10876864	chr12	56007301	rs10876864	ENSG00000139531	ENST00000551841	SUOX	56007233	56008114	Treg_activated_11965	openGene2openGene	ALG
immune	Treg_act	rs5758343	chr22	41448782	rs202657	ENSG00000100412	ENST00000396512	ACO2	41448271	41448810	Treg_activated_33387	openGene2openGene	ALG
immune	Treg_act	rs11611029	chr12	55974294	rs11171710	ENSG00000182796	ENST00000636659	TMEM198B	55973492	55974547	Treg_activated_11962	openGene2openGene	HT
immune	Treg_act	rs73178598	chr3	18725876	rs4257569	ENSG00000228956	ENST00000453361	SATB1-AS1	18725619	18726142	Treg_activated_34084	ocr2openGene	CRO
immune	Treg_act	rs9611565	chr22	41403763	rs132906	ENSG00000100412	ENST00000678819	ACO2	41403697	41404320	Treg_activated_33380	ocr2openGene	VIT
immune	Treg_act	rs9469899	chr6	34792107	rs6934662	ENSG00000124562	ENST00000474635	SNRPC	34791473	34792741	Treg_activated_43532	openGene2openGene	GD
immune	Treg_act	rs9989735	chr2	230226508	rs13397985	ENSG00000185404	ENST00000396563	SP140L	230225206	230226531	Treg_activated_30170	openGene2openGene	MS
immune	Treg_act	rs2304206	chr19	49665614	rs2304206	ENSG00000104870	ENST00000599988	FCGRT	49665301	49666210	Treg_activated_25799	openGene2openGene	VIT
immune	Treg_act	rs10985070	chr9	120928959	rs1930785	ENSG00000095261	ENST00000625444	PSMD5	120928608	120929429	Treg_activated_52696	openGene2openGene	RA
immune	Treg_act	rs41263646	chr1	183590569	rs2274065	ENSG00000232860	ENST00000663067	SMG7-AS1	183589928	183590888	Treg_activated_3833	openGene2openGene	SLE
immune	Treg_act	rs7423529	chr2	191114633	rs4073699	ENSG00000138378	ENST00000409995	STAT4	191114422	191114858	Treg_activated_29340	ocr2openGene	T1D
immune	Treg_act	rs11611029	chr12	55974294	rs11171710	ENSG00000182796	ENST00000636790	TMEM198B	55973492	55974547	Treg_activated_11962	openGene2openGene	HT
immune	Treg_act	rs28449958	chr16	28880144	rs8055138	ENSG00000178188	ENST00000337120	SH2B1	28879564	28880506	Treg_activated_19040	openGene2openGene	IBD
immune	Treg_act	rs34835	chr16	28554346	rs7191618	ENSG00000188603	ENST00000635958	CLN3	28553742	28554526	Treg_activated_19031	openGene2openGene	T1D
immune	Treg_act	rs12445568	chr16	30957268	rs4889599	ENSG00000167394	ENST00000394983	ZNF668	30957017	30958485	Treg_activated_19158	openGene2openGene	PSO
immune	Treg_act	rs4976646	chr5	177357447	rs4976689	ENSG00000246334	ENST00000514846	PRR7-AS1	177357344	177358541	Treg_activated_42290	openGene2openGene	MS
immune	Treg_act	rs663743	chr11	64284975	rs2510066	ENSG00000149743	ENST00000317459	TRPT1	64284435	64286011	Treg_activated_9067	openGene2openGene	T1D
immune	Treg_act	rs12445568	chr16	30958236	rs62055866	ENSG00000167394	ENST00000564456	ZNF668	30957017	30958485	Treg_activated_19158	openGene2openGene	PSO
immune	Treg_act	rs8054198	chr16	10944503	rs8054198	ENSG00000171490	ENST00000573251	RSL1D1	10944246	10945001	Treg_activated_18648	openGene2openGene	SLE
immune	Treg_act	rs55836957	chr11	128302575	rs61907718	ENSG00000254588	ENST00000525706	ETS1-AS1	128302377	128303164	Treg_activated_10546	openGene2openGene	T1D
immune	Treg_act	rs11755393	chr6	34792107	rs6934662	ENSG00000124678	ENST00000373974	TCP11	34791473	34792741	Treg_activated_43532	openGene2openGene	SLE
immune	Treg_act	rs8054198	chr16	10944503	rs8054198	ENSG00000171490	ENST00000355674	RSL1D1	10944246	10945001	Treg_activated_18648	openGene2openGene	SLE
immune	Treg_act	rs2304206	chr19	49665614	rs2304206	ENSG00000090554	ENST00000595510	FLT3LG	49665301	49666210	Treg_activated_25799	openGene2openGene	VIT
immune	Treg_act	rs2304206	chr19	49665763	rs2304204	ENSG00000090554	ENST00000593422	FLT3LG	49665301	49666210	Treg_activated_25799	openGene2openGene	VIT
immune	Treg_act	rs10791824	chr11	65791795	rs10791824	ENSG00000172803	ENST00000526972	SNX32	65791644	65792303	Treg_activated_9174	openGene2openGene	ECZ
immune	Treg_act	rs78865465	chr12	55974117	rs75639074	ENSG00000135473	ENST00000547994	PAN2	55973492	55974547	Treg_activated_11962	openGene2openGene	T1D
immune	Treg_act	rs694739	chr11	64340005	rs479777	ENSG00000126432	ENST00000352435	PRDX5	64339921	64340935	Treg_activated_9073	openGene2openGene	MS
immune	Treg_act	rs2247314	chr6	166956742	rs2247314	ENSG00000198818	ENST00000361731	SFT2D1	166956078	166957548	Treg_activated_45889	openGene2openGene	VIT
immune	Treg_act	rs10791824	chr11	65791795	rs10791824	ENSG00000172803	ENST00000533236	SNX32	65791644	65792303	Treg_activated_9174	openGene2openGene	ECZ
immune	Treg_act	rs2247314	chr6	166956723	rs2247315	ENSG00000198818	ENST00000487841	SFT2D1	166956078	166957548	Treg_activated_45889	openGene2openGene	VIT
immune	Treg_act	rs10876864	chr12	56042145	rs1131017	ENSG00000065357	ENST00000552903	DGKA	56041524	56042409	Treg_activated_11969	openGene2openGene	ALG
immune	Treg_act	rs1800693	chr12	6341779	rs767455	ENSG00000111641	ENST00000617555	NOP2	6341593	6342207	Treg_activated_10891	openGene2openGene	MS
immune	Treg_act	rs1738074	chr6	159044945	rs1738074	ENSG00000271913	ENST00000670185	TAGAP-AS1	159044771	159045462	Treg_activated_45758	openGene2openGene	CEL
immune	Treg_act	rs1800693	chr12	6341779	rs767455	ENSG00000111641	ENST00000541778	NOP2	6341593	6342207	Treg_activated_10891	openGene2openGene	MS
immune	Treg_act	rs2247314	chr6	166956504	rs2247325	ENSG00000198818	ENST00000487841	SFT2D1	166956078	166957548	Treg_activated_45889	openGene2openGene	VIT
immune	Treg_act	rs10174949	chr2	8302118	rs10174949	ENSG00000235092	ENST00000691754	ID2-AS1	8301966	8302539	Treg_activated_26195	ocr2openGene	ALG
immune	Treg_act	rs12128789	chr1	212699754	rs2202682	ENSG00000203705	ENST00000525574	TATDN3	212698935	212700747	Treg_activated_4537	openGene2openGene	T1D
immune	Treg_act	rs2247314	chr6	166956504	rs2247325	ENSG00000285730	ENST00000649589	ENSG00000285730	166956078	166957548	Treg_activated_45889	openGene2openGene	VIT
immune	Treg_act	rs1516971	chr8	128555269	rs57593539	ENSG00000249859	ENST00000654369	PVT1	128554824	128555471	Treg_activated_50758	ocr2openGene	RA
immune	Treg_act	rs1516971	chr8	128555046	rs6651253	ENSG00000249859	ENST00000654369	PVT1	128554824	128555471	Treg_activated_50758	ocr2openGene	RA
immune	Treg_act	rs2233424	chr6	44265240	rs2233433	ENSG00000096384	ENST00000353801	HSP90AB1	44264907	44265848	Treg_activated_43877	openGene2openGene	RA
immune	Treg_act	rs10883723	chr10	102502871	rs2296590	ENSG00000059915	ENST00000472685	PSD	102501929	102503099	Treg_activated_7293	openGene2openGene	ALG
immune	Treg_act	rs5758343	chr22	41381311	rs2234053	ENSG00000100412	ENST00000677698	ACO2	41381085	41382541	Treg_activated_33379	openGene2openGene	ALG
immune	Treg_act	rs3197999	chr3	50292395	rs1076872	ENSG00000186792	ENST00000450982	HYAL3	50291979	50292782	Treg_activated_34769	openGene2openGene	IBD
immune	Treg_act	rs10883723	chr10	102502871	rs2296590	ENSG00000107862	ENST00000677439	GBF1	102501929	102503099	Treg_activated_7293	openGene2openGene	ALG
immune	Treg_act	rs34841270	chr8	128555269	rs57593539	ENSG00000249859	ENST00000659326	PVT1	128554824	128555471	Treg_activated_50758	ocr2openGene	CRO
immune	Treg_act	rs2910686	chr5	96958225	rs2351010	ENSG00000247121	ENST00000501338	ENSG00000247121	96957364	96958484	Treg_activated_40838	openGene2openGene	PSO
immune	Treg_act	rs10174949	chr2	8302417	rs891058	ENSG00000235092	ENST00000421298	ID2-AS1	8301966	8302539	Treg_activated_26195	ocr2openGene	ALG
immune	Treg_act	rs33993564	chr5	150847337	rs17111376	ENSG00000132912	ENST00000447998	DCTN4	150846318	150847412	Treg_activated_41804	openGene2openGene	IBD
immune	Treg_act	rs61839660	chr10	6052734	rs61839660	ENSG00000134460	ENST00000379959	IL2RA	6052449	6053157	Treg_activated_5407	ocr2openGene	ALG
immune	Treg_act	rs11755393	chr6	34792107	rs6934662	ENSG00000124562	ENST00000474635	SNRPC	34791473	34792741	Treg_activated_43532	openGene2openGene	SLE
immune	Treg_act	rs5758343	chr22	41381909	rs2234059	ENSG00000100412	ENST00000678600	ACO2	41381085	41382541	Treg_activated_33379	openGene2openGene	ALG
immune	Treg_act	rs444210	chr6	166957500	rs2149084	ENSG00000286760	ENST00000685896	ENSG00000286760	166956078	166957548	Treg_activated_45889	openGene2openGene	CRO
immune	Treg_act	rs61839660	chr10	6052734	rs61839660	ENSG00000134460	ENST00000379954	IL2RA	6052449	6053157	Treg_activated_5407	ocr2openGene	ALG
immune	Treg_act	rs444210	chr6	166957483	rs2149083	ENSG00000286760	ENST00000685549	ENSG00000286760	166956078	166957548	Treg_activated_45889	openGene2openGene	CRO
immune	Treg_act	rs33993564	chr5	150846512	rs11741515	ENSG00000132912	ENST00000521448	DCTN4	150846318	150847412	Treg_activated_41804	openGene2openGene	IBD
immune	Treg_act	rs3197999	chr3	49358927	rs3811699	ENSG00000145022	ENST00000493381	TCTA	49357819	49359071	Treg_activated_34729	openGene2openGene	IBD
immune	Treg_act	rs7187776	chr16	28824359	rs149808056	ENSG00000260442	ENST00000561547	ATP2A1-AS1	28822505	28824656	Treg_activated_19036	openGene2openGene	T1D
immune	Treg_act	rs33993564	chr5	150846730	rs11748151	ENSG00000132912	ENST00000447998	DCTN4	150846318	150847412	Treg_activated_41804	openGene2openGene	IBD
immune	Treg_act	rs34841270	chr8	128555046	rs6651253	ENSG00000249859	ENST00000660438	PVT1	128554824	128555471	Treg_activated_50758	ocr2openGene	CRO
immune	Treg_act	rs694739	chr11	64340005	rs479777	ENSG00000173264	ENST00000543383	GPR137	64339921	64340935	Treg_activated_9073	openGene2openGene	MS
immune	Treg_act	rs2910686	chr5	96958225	rs2351010	ENSG00000247121	ENST00000655392	ENSG00000247121	96957364	96958484	Treg_activated_40838	openGene2openGene	PSO
immune	Treg_act	rs2910686	chr5	96957449	rs4360063	ENSG00000247121	ENST00000669694	ENSG00000247121	96957364	96958484	Treg_activated_40838	openGene2openGene	PSO
immune	Treg_act	rs36014129	chr6	26021644	rs41266779	ENSG00000272462	ENST00000670129	ENSG00000272462	26021074	26022081	Treg_activated_43083	openGene2openGene	SLE
immune	Treg_act	rs4976646	chr5	177357447	rs4976689	ENSG00000196923	ENST00000393546	PDLIM7	177357344	177358541	Treg_activated_42290	openGene2openGene	MS
immune	Treg_act	rs4795397	chr17	39867492	rs4795397	ENSG00000264968	ENST00000578802	ENSG00000264968	39867005	39868364	Treg_activated_21201	openGene2openGene	IBD
immune	Treg_act	rs7187776	chr16	28863801	rs7198606	ENSG00000178952	ENST00000313511	TUFM	28863185	28864220	Treg_activated_19038	openGene2openGene	T1D
immune	Treg_act	rs6752107	chr2	233252023	rs10199278	ENSG00000204120	ENST00000409480	GIGYF2	233251195	233252125	Treg_activated_30314	openGene2openGene	CRO
immune	Treg_act	rs5743618	chr4	38804398	rs5743563	ENSG00000197712	ENST00000515037	FAM114A1	38804043	38804485	Treg_activated_37795	openGene2openGene	ALG
immune	Treg_act	rs5743618	chr4	38805206	rs5743557	ENSG00000197712	ENST00000515037	FAM114A1	38804616	38805219	Treg_activated_37796	openGene2openGene	ALG
immune	Treg_act	rs9469899	chr6	34792548	rs7752060	ENSG00000124678	ENST00000373979	TCP11	34791473	34792741	Treg_activated_43532	openGene2openGene	GD
immune	Treg_act	rs10760123	chr9	120929191	rs1930786	ENSG00000226752	ENST00000639267	CUTALP	120928608	120929429	Treg_activated_52696	openGene2openGene	ALG
immune	Treg_act	rs250308	chr5	119355998	rs3797339	ENSG00000172869	ENST00000510924	DMXL1	119355556	119356126	Treg_activated_41121	openGene2openGene	ALG
immune	Treg_act	rs663743	chr11	64340005	rs479777	ENSG00000002330	ENST00000394531	BAD	64339921	64340935	Treg_activated_9073	openGene2openGene	T1D
immune	Treg_act	rs1800693	chr12	6341779	rs767455	ENSG00000067182	ENST00000538363	TNFRSF1A	6341593	6342207	Treg_activated_10891	openGene2openGene	MS
immune	Treg_act	rs231725	chr2	203909720	rs3116518	ENSG00000163599	ENST00000696049	CTLA4	203908873	203909959	Treg_activated_29660	ocr2openGene	T1D
immune	Treg_act	rs231725	chr2	203909720	rs3116518	ENSG00000178562	ENST00000374481	CD28	203908873	203909959	Treg_activated_29660	ocr2openGene	T1D
immune	Treg_act	rs12946510	chr17	39867492	rs4795397	ENSG00000131748	ENST00000394250	STARD3	39867005	39868364	Treg_activated_21201	openGene2openGene	MS
immune	Treg_act	rs3197999	chr3	50299601	rs34136796	ENSG00000004838	ENST00000478269	ZMYND10	50298762	50299921	Treg_activated_34770	openGene2openGene	IBD
immune	Treg_act	rs6752107	chr2	233252023	rs10199278	ENSG00000204120	ENST00000421433	GIGYF2	233251195	233252125	Treg_activated_30314	openGene2openGene	CRO
immune	Treg_act	rs2304206	chr19	49665614	rs2304206	ENSG00000126457	ENST00000534280	PRMT1	49665301	49666210	Treg_activated_25799	openGene2openGene	VIT
immune	Treg_act	rs112006329	chr11	575800	rs34793529	ENSG00000177542	ENST00000629634	SLC25A22	575430	576754	Treg_activated_7920	openGene2openGene	SLE
immune	Treg_act	rs9355260	chr6	159107100	rs7748054	ENSG00000271913	ENST00000693265	TAGAP-AS1	159106721	159107270	Treg_activated_45763	openGene2openGene	MS
immune	Treg_act	rs112006329	chr11	575800	rs34793529	ENSG00000177542	ENST00000625752	SLC25A22	575430	576754	Treg_activated_7920	openGene2openGene	SLE
immune	Treg_act	rs2495365	chr1	2556327	rs2227313	ENSG00000157873	ENST00000434817	TNFRSF14	2555476	2557346	Treg_activated_110	openGene2openGene	UC
immune	Treg_act	rs11154801	chr6	135497759	rs13197384	ENSG00000029363	ENST00000529826	BCLAF1	135497294	135498115	Treg_activated_45078	openGene2openGene	MS
immune	Treg_act	rs34841270	chr8	128555269	rs57593539	ENSG00000249859	ENST00000654324	PVT1	128554824	128555471	Treg_activated_50758	ocr2openGene	CRO
immune	Treg_act	rs2233278	chr5	151087129	rs8177833	ENSG00000145901	ENST00000521001	TNIP1	151086853	151087377	Treg_activated_41814	openGene2openGene	PSO
immune	Treg_act	rs2066819	chr12	56334216	rs2371494	ENSG00000135517	ENST00000555551	MIP	56333323	56334469	Treg_activated_11993	openGene2openGene	PSO
immune	Treg_act	rs13205210	chr6	34887971	rs1051115	ENSG00000124678	ENST00000455706	TCP11	34887706	34888197	Treg_activated_43534	openGene2openGene	SLE
immune	Treg_act	rs11154801	chr6	135497759	rs13197384	ENSG00000029363	ENST00000530429	BCLAF1	135497294	135498115	Treg_activated_45078	openGene2openGene	MS
immune	Treg_act	rs13018977	chr2	241316415	rs13006939	ENSG00000168385	ENST00000466211	SEPTIN2	241314949	241316466	Treg_activated_30510	openGene2openGene	T1D
immune	Treg_act	rs7204270	chr16	30183519	rs930392	ENSG00000149925	ENST00000562302	ALDOA	30183177	30184721	Treg_activated_19107	openGene2openGene	MS
immune	Treg_act	rs1701704	chr12	56041628	rs705704	ENSG00000135437	ENST00000553187	RDH5	56041524	56042409	Treg_activated_11969	openGene2openGene	T1D
immune	Treg_act	rs2017445	chr12	56041720	rs705705	ENSG00000092841	ENST00000293422	MYL6	56041524	56042409	Treg_activated_11969	openGene2openGene	VIT
immune	Treg_act	rs7187776	chr16	28863883	rs11864750	ENSG00000177548	ENST00000357573	RABEP2	28863185	28864220	Treg_activated_19038	openGene2openGene	T1D
immune	Treg_act	rs3091307	chr5	132656717	rs1881457	ENSG00000113520	ENST00000350025	IL4	132656128	132657106	Treg_activated_41322	openGene2openGene	ALG
immune	Treg_act	rs61759532	chr17	7337072	rs61759532	ENSG00000129255	ENST00000580834	MPDU1	7336284	7337273	Treg_activated_20460	openGene2openGene	T1D
immune	Treg_act	rs61759532	chr17	7337072	rs61759532	ENSG00000129255	ENST00000423172	MPDU1	7336284	7337273	Treg_activated_20460	openGene2openGene	T1D
immune	Treg_act	rs9469899	chr6	34792177	rs6457791	ENSG00000124562	ENST00000374017	SNRPC	34791473	34792741	Treg_activated_43532	openGene2openGene	GD
immune	Treg_act	rs10876864	chr12	56042145	rs1131017	ENSG00000123353	ENST00000550836	ORMDL2	56041524	56042409	Treg_activated_11969	openGene2openGene	ALG
immune	Treg_act	rs61759532	chr17	7337072	rs61759532	ENSG00000129255	ENST00000581886	MPDU1	7336284	7337273	Treg_activated_20460	openGene2openGene	T1D
immune	Treg_act	rs60920700	chr3	119559621	rs16829980	ENSG00000176142	ENST00000482162	TMEM39A	119559492	119559999	Treg_activated_35726	openGene2openGene	VIT
immune	Treg_act	rs773125	chr12	56042145	rs1131017	ENSG00000123411	ENST00000551701	IKZF4	56041524	56042409	Treg_activated_11969	openGene2openGene	RA
immune	Treg_act	rs1860545	chr12	6341779	rs767455	ENSG00000215039	ENST00000535639	CD27-AS1	6341593	6342207	Treg_activated_10891	openGene2openGene	AS
immune	Treg_act	rs5758343	chr22	41403763	rs132906	ENSG00000100412	ENST00000676959	ACO2	41403697	41404320	Treg_activated_33380	ocr2openGene	ALG
immune	Treg_act	rs9355260	chr6	159107100	rs7748054	ENSG00000271913	ENST00000656128	TAGAP-AS1	159106721	159107270	Treg_activated_45763	openGene2openGene	MS
immune	Treg_act	rs9355260	chr6	159104207	rs55966014	ENSG00000271913	ENST00000690645	TAGAP-AS1	159104130	159104432	Treg_activated_45762	openGene2openGene	MS
immune	Treg_act	rs11755393	chr6	34792107	rs6934662	ENSG00000272288	ENST00000606971	ILRUN-AS1	34791473	34792741	Treg_activated_43532	openGene2openGene	SLE
immune	Treg_act	rs9494844	chr6	137688722	rs9376294	ENSG00000237499	ENST00000607671	WAKMAR2	137688622	137688897	Treg_activated_45150	ocr2openGene	CRO
immune	Treg_act	rs11755393	chr6	34792385	rs7769961	ENSG00000272288	ENST00000606971	ILRUN-AS1	34791473	34792741	Treg_activated_43532	openGene2openGene	SLE
immune	Treg_act	rs3197999	chr3	49358927	rs3811699	ENSG00000067560	ENST00000422781	RHOA	49357819	49359071	Treg_activated_34729	openGene2openGene	IBD
immune	Treg_act	rs9469899	chr6	34792177	rs6457791	ENSG00000124678	ENST00000373974	TCP11	34791473	34792741	Treg_activated_43532	openGene2openGene	GD
immune	Treg_act	rs2163226	chr2	43134117	rs2163226	ENSG00000115970	ENST00000405006	THADA	43133927	43134683	Treg_activated_26968	openGene2openGene	MS
immune	Treg_act	rs3004212	chr10	43129385	rs2435355	ENSG00000169826	ENST00000374466	CSGALNACT2	43128990	43129664	Treg_activated_6089	ocr2openGene	MS
immune	Treg_act	rs3197999	chr3	49358324	rs1800668	ENSG00000067560	ENST00000418115	RHOA	49357819	49359071	Treg_activated_34729	openGene2openGene	IBD
immune	Treg_act	rs13010713	chr2	181165502	rs10189776	ENSG00000115232	ENST00000484404	ITGA4	181165249	181165828	Treg_activated_29207	ocr2openGene	CEL
immune	Treg_act	rs3091307	chr5	132641435	rs2240032	ENSG00000131437	ENST00000618515	KIF3A	132641241	132641788	Treg_activated_41321	openGene2openGene	ALG
immune	Treg_act	rs9355260	chr6	159107907	rs725786	ENSG00000130363	ENST00000367069	RSPH3	159107522	159107929	Treg_activated_45764	openGene2openGene	MS
immune	Treg_act	rs33993564	chr5	150847024	rs10058943	ENSG00000132912	ENST00000519313	DCTN4	150846318	150847412	Treg_activated_41804	openGene2openGene	IBD
immune	Treg_act	rs3197999	chr3	49358927	rs3811699	ENSG00000067560	ENST00000678200	RHOA	49357819	49359071	Treg_activated_34729	openGene2openGene	IBD
immune	Treg_act	rs2163226	chr2	43134117	rs2163226	ENSG00000115970	ENST00000408045	THADA	43133927	43134683	Treg_activated_26968	openGene2openGene	MS
immune	Treg_act	rs2017445	chr12	56041628	rs705704	ENSG00000123374	ENST00000556464	CDK2	56041524	56042409	Treg_activated_11969	openGene2openGene	VIT
immune	Treg_act	rs2017445	chr12	56041628	rs705704	ENSG00000135482	ENST00000551880	ZC3H10	56041524	56042409	Treg_activated_11969	openGene2openGene	VIT
immune	Treg_act	rs10876864	chr12	56042145	rs1131017	ENSG00000135437	ENST00000550608	RDH5	56041524	56042409	Treg_activated_11969	openGene2openGene	ALG
immune	Treg_act	rs10790268	chr11	118790689	rs57494551	ENSG00000118181	ENST00000527853	RPS25	118790452	118792057	Treg_activated_10276	openGene2openGene	RA
immune	Treg_act	rs10876864	chr12	56042145	rs1131017	ENSG00000135437	ENST00000548123	RDH5	56041524	56042409	Treg_activated_11969	openGene2openGene	ALG
immune	Treg_act	rs10883723	chr10	102502871	rs2296590	ENSG00000107862	ENST00000678666	GBF1	102501929	102503099	Treg_activated_7293	openGene2openGene	ALG
immune	Treg_act	rs10876864	chr12	56042145	rs1131017	ENSG00000135437	ENST00000548082	RDH5	56041524	56042409	Treg_activated_11969	openGene2openGene	ALG
immune	Treg_act	rs2066819	chr12	56334353	rs79824801	ENSG00000176422	ENST00000338146	SPRYD4	56333323	56334469	Treg_activated_11993	openGene2openGene	PSO
immune	Treg_act	rs2304206	chr19	49677009	rs975484	ENSG00000126456	ENST00000596765	IRF3	49676360	49677456	Treg_activated_25800	openGene2openGene	VIT
immune	Treg_act	rs3540	chr15	90414821	rs60825716	ENSG00000140575	ENST00000559809	IQGAP1	90414570	90414970	Treg_activated_18117	ocr2openGene	ALG
immune	Treg_act	rs56750287	chr17	39867492	rs4795397	ENSG00000161405	ENST00000583368	IKZF3	39867005	39868364	Treg_activated_21201	openGene2openGene	T1D
immune	Treg_act	rs10174949	chr2	8302417	rs891058	ENSG00000235092	ENST00000691069	ID2-AS1	8301966	8302539	Treg_activated_26195	ocr2openGene	ALG
immune	Treg_act	rs10174949	chr2	8302417	rs891058	ENSG00000235092	ENST00000669696	ID2-AS1	8301966	8302539	Treg_activated_26195	ocr2openGene	ALG
immune	Treg_act	rs1701704	chr12	56041628	rs705704	ENSG00000065357	ENST00000394147	DGKA	56041524	56042409	Treg_activated_11969	openGene2openGene	T1D
immune	Treg_act	rs2910686	chr5	96958112	rs1363974	ENSG00000247121	ENST00000656950	ENSG00000247121	96957364	96958484	Treg_activated_40838	openGene2openGene	PSO
immune	Treg_act	rs2256814	chr20	63737253	rs1151623	ENSG00000203896	ENST00000489212	LIME1	63737125	63737748	Treg_activated_31901	openGene2openGene	MS
immune	Treg_act	rs9611565	chr22	41381879	rs2234058	ENSG00000100412	ENST00000678788	ACO2	41381085	41382541	Treg_activated_33379	openGene2openGene	VIT
immune	Treg_act	rs59716545	chr17	39867492	rs4795397	ENSG00000141744	ENST00000269582	PNMT	39867005	39868364	Treg_activated_21201	openGene2openGene	RA
immune	Treg_act	rs694739	chr11	64284975	rs2510066	ENSG00000149743	ENST00000544286	TRPT1	64284435	64286011	Treg_activated_9067	openGene2openGene	MS
immune	Treg_act	rs3197999	chr3	50299601	rs34136796	ENSG00000186792	ENST00000621157	HYAL3	50298762	50299921	Treg_activated_34770	openGene2openGene	IBD
immune	Treg_act	rs12445568	chr16	31033576	rs12445650	ENSG00000260267	ENST00000564629	ENSG00000260267	31032743	31034462	Treg_activated_19161	openGene2openGene	PSO
immune	Treg_act	rs1800693	chr12	6341779	rs767455	ENSG00000111641	ENST00000542867	NOP2	6341593	6342207	Treg_activated_10891	openGene2openGene	MS
immune	Treg_act	rs1701704	chr12	56041628	rs705704	ENSG00000065357	ENST00000549097	DGKA	56041524	56042409	Treg_activated_11969	openGene2openGene	T1D
immune	Treg_act	rs60652743	chr19	46718300	rs313839	ENSG00000105287	ENST00000593363	PRKD2	46718220	46718652	Treg_activated_25592	openGene2openGene	T1D
immune	Treg_act	rs10883723	chr10	102503918	rs3818470	ENSG00000107862	ENST00000678036	GBF1	102503676	102504164	Treg_activated_7294	openGene2openGene	ALG
immune	Treg_act	rs7187776	chr16	28824359	rs149808056	ENSG00000260442	ENST00000566956	ATP2A1-AS1	28822505	28824656	Treg_activated_19036	openGene2openGene	T1D
immune	Treg_act	rs56129466	chr11	128302748	rs73018928	ENSG00000289398	ENST00000685705	ENSG00000289398	128302377	128303164	Treg_activated_10546	openGene2openGene	ALG
immune	Treg_act	rs694739	chr11	64340263	rs663743	ENSG00000173264	ENST00000313074	GPR137	64339921	64340935	Treg_activated_9073	openGene2openGene	MS
immune	Treg_act	rs7187776	chr16	28846324	rs7187776	ENSG00000260442	ENST00000691192	ATP2A1-AS1	28846059	28846904	Treg_activated_19037	openGene2openGene	T1D
immune	Treg_act	rs61839660	chr10	6052734	rs61839660	ENSG00000134460	ENST00000256876	IL2RA	6052449	6053157	Treg_activated_5407	ocr2openGene	ALG
immune	Treg_act	rs694739	chr11	64340005	rs479777	ENSG00000173264	ENST00000313074	GPR137	64339921	64340935	Treg_activated_9073	openGene2openGene	MS
immune	Treg_act	rs112006329	chr11	575800	rs34793529	ENSG00000023191	ENST00000524464	RNH1	575430	576754	Treg_activated_7920	openGene2openGene	SLE
immune	Treg_act	rs7187776	chr16	28824359	rs149808056	ENSG00000260442	ENST00000686664	ATP2A1-AS1	28822505	28824656	Treg_activated_19036	openGene2openGene	T1D
immune	Treg_act	rs2304206	chr19	49677009	rs975484	ENSG00000126456	ENST00000600453	IRF3	49676360	49677456	Treg_activated_25800	openGene2openGene	VIT
immune	Treg_act	rs34841270	chr8	128555269	rs57593539	ENSG00000249859	ENST00000660438	PVT1	128554824	128555471	Treg_activated_50758	ocr2openGene	CRO
immune	Treg_act	rs7723899	chr5	96896641	rs56321917	ENSG00000113441	ENST00000395784	LNPEP	96896233	96896712	Treg_activated_40835	openGene2openGene	CRO
immune	Treg_act	rs11246217	chr11	575800	rs34793529	ENSG00000023191	ENST00000533410	RNH1	575430	576754	Treg_activated_7920	openGene2openGene	SLE
immune	Treg_act	rs2256814	chr20	63737253	rs1151623	ENSG00000273047	ENST00000467211	ENSG00000273047	63737125	63737748	Treg_activated_31901	openGene2openGene	MS
immune	Treg_act	rs740474	chr5	141636721	rs1421896	ENSG00000013561	ENST00000506004	RNF14	141636256	141638348	Treg_activated_41594	openGene2openGene	ALG
immune	Treg_act	rs2017445	chr12	56041720	rs705705	ENSG00000170473	ENST00000547925	PYM1	56041524	56042409	Treg_activated_11969	openGene2openGene	VIT
immune	Treg_act	rs9469899	chr6	34792451	rs7769820	ENSG00000124678	ENST00000412155	TCP11	34791473	34792741	Treg_activated_43532	openGene2openGene	GD
immune	Treg_act	rs13153019	chr5	177357511	rs4075958	ENSG00000169223	ENST00000303127	LMAN2	177357344	177358541	Treg_activated_42290	openGene2openGene	ALG
immune	Treg_act	rs367569	chr16	11255821	rs243332	ENSG00000122299	ENST00000355758	ZC3H7A	11254879	11256688	Treg_activated_18677	openGene2openGene	PSO
immune	Treg_act	rs694739	chr11	64340263	rs663743	ENSG00000173113	ENST00000544844	TRMT112	64339921	64340935	Treg_activated_9073	openGene2openGene	MS
immune	Treg_act	rs773125	chr12	56042145	rs1131017	ENSG00000135392	ENST00000317287	DNAJC14	56041524	56042409	Treg_activated_11969	openGene2openGene	RA
immune	Treg_act	rs27293	chr5	96957449	rs4360063	ENSG00000247121	ENST00000660209	ENSG00000247121	96957364	96958484	Treg_activated_40838	openGene2openGene	JIA
immune	Treg_act	rs34383631	chr11	61026250	rs4939491	ENSG00000013725	ENST00000545320	CD6	61026000	61026620	Treg_activated_8910	ocr2openGene	MS
immune	Treg_act	rs773125	chr12	56042145	rs1131017	ENSG00000111540	ENST00000551459	RAB5B	56041524	56042409	Treg_activated_11969	openGene2openGene	RA
immune	Treg_act	rs921650	chr17	39926554	rs12603332	ENSG00000161395	ENST00000378011	PGAP3	39926467	39928183	Treg_activated_21204	openGene2openGene	ALG
immune	Treg_act	rs921650	chr17	39864166	rs1453559	ENSG00000161395	ENST00000309862	PGAP3	39864076	39864479	Treg_activated_21200	openGene2openGene	ALG
immune	Treg_act	rs9355260	chr6	159107100	rs7748054	ENSG00000271913	ENST00000659171	TAGAP-AS1	159106721	159107270	Treg_activated_45763	openGene2openGene	MS
immune	Treg_act	rs1453560	chr17	39868045	rs112880843	ENSG00000141744	ENST00000394246	PNMT	39867005	39868364	Treg_activated_21201	openGene2openGene	SLE
immune	Treg_act	rs2038255	chr14	35122110	rs28365850	ENSG00000100906	ENST00000553342	NFKBIA	35121717	35122854	Treg_activated_15054	openGene2openGene	ECZ
immune	Treg_act	rs9355260	chr6	159107907	rs725786	ENSG00000092820	ENST00000367075	EZR	159107522	159107929	Treg_activated_45764	openGene2openGene	MS
immune	Treg_act	rs2304206	chr19	49677009	rs975484	ENSG00000142546	ENST00000600019	NOSIP	49676360	49677456	Treg_activated_25800	openGene2openGene	VIT
immune	Treg_act	rs10947428	chr6	33697243	rs60340121	ENSG00000266509	ENST00000579806	MIR3934	33696597	33697271	Treg_activated_43496	openGene2openGene	ALG
immune	Treg_act	rs60920700	chr3	119559621	rs16829980	ENSG00000176142	ENST00000486235	TMEM39A	119559492	119559999	Treg_activated_35726	openGene2openGene	VIT
immune	Treg_act	rs2233278	chr5	151087129	rs8177833	ENSG00000197043	ENST00000517677	ANXA6	151086853	151087377	Treg_activated_41814	openGene2openGene	PSO
immune	Treg_act	rs2196171	chr2	197785535	rs771018	ENSG00000115541	ENST00000473395	HSPE1	197785447	197786873	Treg_activated_29488	openGene2openGene	SLE
immune	Treg_act	rs10876864	chr12	56042145	rs1131017	ENSG00000123374	ENST00000440311	CDK2	56041524	56042409	Treg_activated_11969	openGene2openGene	ALG
immune	Treg_act	rs1800693	chr12	6341779	rs767455	ENSG00000215039	ENST00000670713	CD27-AS1	6341593	6342207	Treg_activated_10891	openGene2openGene	MS
immune	Treg_act	rs60920700	chr3	119559610	rs41271391	ENSG00000144843	ENST00000478927	ADPRH	119559492	119559999	Treg_activated_35726	openGene2openGene	VIT
immune	Treg_act	rs1463485	chr17	75855710	rs1463485	ENSG00000132471	ENST00000589236	WBP2	75854966	75856192	Treg_activated_22327	openGene2openGene	SLE
immune	Treg_act	rs77599401	chr1	206717289	rs74745748	ENSG00000162894	ENST00000463473	FCMR	206717208	206717758	Treg_activated_4356	ocr2openGene	T1D
immune	Treg_act	rs59593577	chr11	95688666	rs56095240	ENSG00000245552	ENST00000536683	ENSG00000245552	95688511	95689312	Treg_activated_9834	ocr2openGene	ALG
immune	Treg_act	rs13088318	chr3	101512524	rs16843927	ENSG00000138468	ENST00000394095	SENP7	101512519	101513587	Treg_activated_35415	openGene2openGene	ALG
immune	Treg_act	rs3197999	chr3	49358324	rs1800668	ENSG00000173402	ENST00000545947	DAG1	49357819	49359071	Treg_activated_34729	openGene2openGene	IBD
immune	Treg_act	rs41295159	chr10	6062411	rs56179589	ENSG00000237943	ENST00000667809	PRKCQ-AS1	6061881	6062734	Treg_activated_5408	openGene2openGene	T1D
immune	Treg_act	rs13205210	chr6	34887971	rs1051115	ENSG00000124678	ENST00000507706	TCP11	34887706	34888197	Treg_activated_43534	openGene2openGene	SLE
immune	Treg_act	rs28449958	chr16	28864161	rs7193733	ENSG00000260442	ENST00000686664	ATP2A1-AS1	28863185	28864220	Treg_activated_19038	openGene2openGene	IBD
immune	Treg_act	rs2247314	chr6	166956865	rs2757039	ENSG00000213066	ENST00000494781	CEP43	166956078	166957548	Treg_activated_45889	openGene2openGene	VIT
immune	Treg_act	rs59593577	chr11	95688666	rs56095240	ENSG00000245552	ENST00000657854	ENSG00000245552	95688511	95689312	Treg_activated_9834	ocr2openGene	ALG
immune	Treg_act	rs59593577	chr11	95688666	rs56095240	ENSG00000245552	ENST00000543150	ENSG00000245552	95688511	95689312	Treg_activated_9834	ocr2openGene	ALG
immune	Treg_act	rs7679	chr20	45934368	rs1057208	ENSG00000064601	ENST00000684198	CTSA	45934154	45935613	Treg_activated_31444	openGene2openGene	SLE
immune	Treg_act	rs1980422	chr2	203740732	rs4675365	ENSG00000178562	ENST00000374481	CD28	203740683	203741888	Treg_activated_29636	ocr2openGene	RA
immune	Treg_act	rs1170436	chr16	68539384	rs1170444	ENSG00000141076	ENST00000567460	UTP4	68538835	68540002	Treg_activated_19627	openGene2openGene	SLE
immune	Treg_act	rs59716545	chr17	39867492	rs4795397	ENSG00000264968	ENST00000578478	ENSG00000264968	39867005	39868364	Treg_activated_21201	openGene2openGene	RA
immune	Treg_act	rs7204270	chr16	30183519	rs930392	ENSG00000169592	ENST00000567987	INO80E	30183177	30184721	Treg_activated_19107	openGene2openGene	MS
immune	Treg_act	rs5758343	chr22	41381311	rs2234053	ENSG00000100401	ENST00000405486	RANGAP1	41381085	41382541	Treg_activated_33379	openGene2openGene	ALG
immune	Treg_act	rs2304206	chr19	49665763	rs2304204	ENSG00000126460	ENST00000543867	PRRG2	49665301	49666210	Treg_activated_25799	openGene2openGene	VIT
immune	Treg_act	rs7679	chr20	45934368	rs1057208	ENSG00000064601	ENST00000607212	CTSA	45934154	45935613	Treg_activated_31444	openGene2openGene	SLE
immune	Treg_act	rs28449958	chr16	28824361	rs138159013	ENSG00000260442	ENST00000561547	ATP2A1-AS1	28822505	28824656	Treg_activated_19036	openGene2openGene	IBD
immune	Treg_act	rs28449958	chr16	28880144	rs8055138	ENSG00000260442	ENST00000686287	ATP2A1-AS1	28879564	28880506	Treg_activated_19040	openGene2openGene	IBD
immune	Treg_act	rs28449958	chr16	28822933	rs201131521	ENSG00000260442	ENST00000561547	ATP2A1-AS1	28822505	28824656	Treg_activated_19036	openGene2openGene	IBD
immune	Treg_act	rs76081789	chr21	43426546	rs76081789	ENSG00000237989	ENST00000442815	LINC01679	43426488	43427767	Treg_activated_32433	openGene2openGene	ALG
immune	Treg_act	rs5743618	chr4	38783103	rs10004195	ENSG00000174130	ENST00000381950	TLR6	38782879	38783130	Treg_activated_37794	openGene2openGene	ALG
immune	Treg_act	rs7130753	chr11	111602364	rs59921976	ENSG00000137713	ENST00000534521	PPP2R1B	111601891	111602938	Treg_activated_10064	openGene2openGene	ALG
immune	Treg_act	rs1860545	chr12	6341779	rs767455	ENSG00000111641	ENST00000542015	NOP2	6341593	6342207	Treg_activated_10891	openGene2openGene	AS
immune	Treg_act	rs7679	chr20	45934368	rs1057208	ENSG00000064601	ENST00000678025	CTSA	45934154	45935613	Treg_activated_31444	openGene2openGene	SLE
immune	Treg_act	rs7723899	chr5	96896698	rs2548536	ENSG00000247121	ENST00000655392	ENSG00000247121	96896233	96896712	Treg_activated_40835	openGene2openGene	CRO
immune	Treg_act	rs1860545	chr12	6341779	rs767455	ENSG00000111641	ENST00000545200	NOP2	6341593	6342207	Treg_activated_10891	openGene2openGene	AS
immune	Treg_act	rs2066819	chr12	56334353	rs79824801	ENSG00000170581	ENST00000555646	STAT2	56333323	56334469	Treg_activated_11993	openGene2openGene	PSO
immune	Treg_act	rs7204270	chr16	30183519	rs930392	ENSG00000156853	ENST00000563304	ZNF689	30183177	30184721	Treg_activated_19107	openGene2openGene	MS
immune	Treg_act	rs149010539	chr3	49673997	chr3:49711430	ENSG00000173402	ENST00000418588	DAG1	49673498	49674795	Treg_activated_34740	openGene2openGene	CRO
immune	Treg_act	rs7723899	chr5	96896541	rs200833468	ENSG00000247121	ENST00000655392	ENSG00000247121	96896233	96896712	Treg_activated_40835	openGene2openGene	CRO
immune	Treg_act	rs773125	chr12	56042145	rs1131017	ENSG00000139645	ENST00000680693	ANKRD52	56041524	56042409	Treg_activated_11969	openGene2openGene	RA
immune	Treg_act	rs7723899	chr5	96896438	rs2548538	ENSG00000247121	ENST00000655392	ENSG00000247121	96896233	96896712	Treg_activated_40835	openGene2openGene	CRO
immune	Treg_act	rs36014129	chr6	26044636	rs35506517	ENSG00000273542	ENST00000611927	H4C12	26044441	26044641	Treg_activated_43089	openGene2openGene	SLE
immune	Treg_act	rs2017445	chr12	56041720	rs705705	ENSG00000135414	ENST00000546799	GDF11	56041524	56042409	Treg_activated_11969	openGene2openGene	VIT
immune	Treg_act	rs2816316	chr1	192575969	rs7535818	ENSG00000116750	ENST00000367449	UCHL5	192575409	192575975	Treg_activated_3943	openGene2openGene	CEL
immune	Treg_act	rs7723899	chr5	96896582	rs2549785	ENSG00000247121	ENST00000665421	ENSG00000247121	96896233	96896712	Treg_activated_40835	openGene2openGene	CRO
immune	Treg_act	rs2017445	chr12	56041628	rs705704	ENSG00000135414	ENST00000257868	GDF11	56041524	56042409	Treg_activated_11969	openGene2openGene	VIT
immune	Treg_act	rs663743	chr11	64285685	rs887314	ENSG00000149761	ENST00000441250	NUDT22	64284435	64286011	Treg_activated_9067	openGene2openGene	T1D
immune	Treg_act	rs11755393	chr6	34792107	rs6934662	ENSG00000124678	ENST00000479418	TCP11	34791473	34792741	Treg_activated_43532	openGene2openGene	SLE
immune	Treg_act	rs11755393	chr6	34792548	rs7752060	ENSG00000124678	ENST00000504758	TCP11	34791473	34792741	Treg_activated_43532	openGene2openGene	SLE
immune	Treg_act	rs2256814	chr20	63740688	rs1741708	ENSG00000197114	ENST00000448100	ZGPAT	63739408	63740747	Treg_activated_31903	openGene2openGene	MS
immune	Treg_act	rs6651252	chr8	128543682	rs17807904	ENSG00000249859	ENST00000690788	PVT1	128543598	128543846	Treg_activated_50757	ocr2openGene	SLE
immune	Treg_act	rs6651252	chr8	128543682	rs17807904	ENSG00000249859	ENST00000523190	PVT1	128543598	128543846	Treg_activated_50757	ocr2openGene	SLE
immune	Treg_act	rs694739	chr11	64285685	rs887314	ENSG00000149743	ENST00000541928	TRPT1	64284435	64286011	Treg_activated_9067	openGene2openGene	MS
immune	Treg_act	rs112006329	chr11	575800	rs34793529	ENSG00000185507	ENST00000469048	IRF7	575430	576754	Treg_activated_7920	openGene2openGene	SLE
immune	Treg_act	rs1800693	chr12	6341779	rs767455	ENSG00000111641	ENST00000545915	NOP2	6341593	6342207	Treg_activated_10891	openGene2openGene	MS
immune	Treg_act	rs11611029	chr12	55974294	rs11171710	ENSG00000123374	ENST00000556656	CDK2	55973492	55974547	Treg_activated_11962	openGene2openGene	HT
immune	Treg_act	rs773125	chr12	56042145	rs1131017	ENSG00000258317	ENST00000550947	ENSG00000258317	56041524	56042409	Treg_activated_11969	openGene2openGene	RA
immune	Treg_act	rs34841270	chr8	128555269	rs57593539	ENSG00000249859	ENST00000665246	PVT1	128554824	128555471	Treg_activated_50758	ocr2openGene	CRO
immune	Treg_act	rs6651252	chr8	128540610	rs2392944	ENSG00000249859	ENST00000685634	PVT1	128540366	128541396	Treg_activated_50755	ocr2openGene	SLE
immune	Treg_act	rs60652743	chr19	46718300	rs313839	ENSG00000105287	ENST00000291281	PRKD2	46718220	46718652	Treg_activated_25592	openGene2openGene	T1D
immune	Treg_act	rs11611029	chr12	55974294	rs11171710	ENSG00000123374	ENST00000556146	CDK2	55973492	55974547	Treg_activated_11962	openGene2openGene	HT
immune	Treg_act	rs12148050	chr14	102805688	rs8023164	ENSG00000131323	ENST00000560463	TRAF3	102805401	102806339	Treg_activated_16430	ocr2openGene	MS
immune	Treg_act	rs2017445	chr12	56041628	rs705704	ENSG00000139613	ENST00000394023	SMARCC2	56041524	56042409	Treg_activated_11969	openGene2openGene	VIT
immune	Treg_act	rs11246217	chr11	575800	rs34793529	ENSG00000185507	ENST00000528413	IRF7	575430	576754	Treg_activated_7920	openGene2openGene	SLE
immune	Treg_act	rs1453560	chr17	39867188	rs1453560	ENSG00000131748	ENST00000583718	STARD3	39867005	39868364	Treg_activated_21201	openGene2openGene	SLE
immune	Treg_act	rs2247314	chr6	166956742	rs2247314	ENSG00000285730	ENST00000649589	ENSG00000285730	166956078	166957548	Treg_activated_45889	openGene2openGene	VIT
immune	Treg_act	rs2304206	chr19	49677009	rs975484	ENSG00000126456	ENST00000601809	IRF3	49676360	49677456	Treg_activated_25800	openGene2openGene	VIT
immune	Treg_act	rs8054198	chr16	10944503	rs8054198	ENSG00000179583	ENST00000618207	CIITA	10944246	10945001	Treg_activated_18648	openGene2openGene	SLE
immune	Treg_act	rs2304206	chr19	49677009	rs975484	ENSG00000126456	ENST00000593818	IRF3	49676360	49677456	Treg_activated_25800	openGene2openGene	VIT
immune	Treg_act	rs10883723	chr10	102502871	rs2296590	ENSG00000107862	ENST00000678476	GBF1	102501929	102503099	Treg_activated_7293	openGene2openGene	ALG
immune	Treg_act	rs13260060	chr8	70217452	rs4738079	ENSG00000140396	ENST00000452400	NCOA2	70217013	70217579	Treg_activated_49846	ocr2openGene	MS
immune	Treg_act	rs61839660	chr10	6052734	rs61839660	ENSG00000134460	ENST00000256876	IL2RA	6052449	6053157	Treg_activated_5407	ocr2openGene	ALG
immune	Treg_act	rs11246217	chr11	575800	rs34793529	ENSG00000185507	ENST00000532096	IRF7	575430	576754	Treg_activated_7920	openGene2openGene	SLE
immune	Treg_act	rs13260060	chr8	70217452	rs4738079	ENSG00000140396	ENST00000520416	NCOA2	70217013	70217579	Treg_activated_49846	ocr2openGene	MS
immune	Treg_act	rs2304206	chr19	49677009	rs975484	ENSG00000126456	ENST00000597198	IRF3	49676360	49677456	Treg_activated_25800	openGene2openGene	VIT
immune	Treg_act	rs1048990	chr14	35292469	rs1048990	ENSG00000092020	ENST00000557278	PPP2R3C	35291978	35292870	Treg_activated_15058	openGene2openGene	ALG
immune	Treg_act	rs2304206	chr19	49677009	rs975484	ENSG00000126456	ENST00000601291	IRF3	49676360	49677456	Treg_activated_25800	openGene2openGene	VIT
immune	Treg_act	rs7723899	chr5	96896582	rs2549785	ENSG00000113441	ENST00000395784	LNPEP	96896233	96896712	Treg_activated_40835	openGene2openGene	CRO
immune	Treg_act	rs5758343	chr22	41381237	rs2234052	ENSG00000100412	ENST00000677554	ACO2	41381085	41382541	Treg_activated_33379	openGene2openGene	ALG
immune	Treg_act	rs7723899	chr5	96896518	rs2548537	ENSG00000113441	ENST00000395784	LNPEP	96896233	96896712	Treg_activated_40835	openGene2openGene	CRO
immune	Treg_act	rs10791824	chr11	65791795	rs10791824	ENSG00000175334	ENST00000528648	BANF1	65791644	65792303	Treg_activated_9174	openGene2openGene	ECZ
immune	Treg_act	rs3197999	chr3	50292395	rs1076872	ENSG00000186792	ENST00000621157	HYAL3	50291979	50292782	Treg_activated_34769	openGene2openGene	IBD
immune	Treg_act	rs13205210	chr6	34887971	rs1051115	ENSG00000124678	ENST00000505911	TCP11	34887706	34888197	Treg_activated_43534	openGene2openGene	SLE
immune	Treg_act	rs79157249	chr11	118926544	rs76598569	ENSG00000110367	ENST00000620157	DDX6	118925847	118926631	Treg_activated_10291	openGene2openGene	CRO
immune	Treg_act	rs1453560	chr17	39868045	rs112880843	ENSG00000172057	ENST00000582052	ORMDL3	39867005	39868364	Treg_activated_21201	openGene2openGene	SLE
immune	Treg_act	rs2017445	chr12	56041720	rs705705	ENSG00000170473	ENST00000454792	PYM1	56041524	56042409	Treg_activated_11969	openGene2openGene	VIT
immune	Treg_act	rs5758343	chr22	41544367	rs11554327	ENSG00000100412	ENST00000679311	ACO2	41543878	41544834	Treg_activated_33393	openGene2openGene	ALG
immune	Treg_act	rs80262450	chr18	12775592	rs2847260	ENSG00000175354	ENST00000327283	PTPN2	12775551	12776283	Treg_activated_22926	openGene2openGene	IBD
immune	Treg_act	rs10876864	chr12	56080024	rs7297175	ENSG00000139531	ENST00000551698	SUOX	56079704	56080591	Treg_activated_11972	openGene2openGene	ALG
immune	Treg_act	rs773125	chr12	56042145	rs1131017	ENSG00000139641	ENST00000267113	ESYT1	56041524	56042409	Treg_activated_11969	openGene2openGene	RA
immune	Treg_act	rs921650	chr17	39864166	rs1453559	ENSG00000161395	ENST00000579146	PGAP3	39864076	39864479	Treg_activated_21200	openGene2openGene	ALG
immune	Treg_act	rs3197999	chr3	50350442	rs73082914	ENSG00000271858	ENST00000607583	CYB561D2	50350422	50351306	Treg_activated_34777	openGene2openGene	IBD
immune	Treg_act	rs60920700	chr3	119559621	rs16829980	ENSG00000121594	ENST00000264246	CD80	119559492	119559999	Treg_activated_35726	openGene2openGene	VIT
immune	Treg_act	rs12946510	chr17	39867492	rs4795397	ENSG00000141738	ENST00000583813	GRB7	39867005	39868364	Treg_activated_21201	openGene2openGene	MS
immune	Treg_act	rs33993564	chr5	150846682	rs58398445	ENSG00000132912	ENST00000424236	DCTN4	150846318	150847412	Treg_activated_41804	openGene2openGene	IBD
immune	Treg_act	rs3197999	chr3	50292395	rs1076872	ENSG00000114349	ENST00000440836	GNAT1	50291979	50292782	Treg_activated_34769	openGene2openGene	IBD
immune	Treg_act	rs60920700	chr3	119559610	rs41271391	ENSG00000144843	ENST00000478399	ADPRH	119559492	119559999	Treg_activated_35726	openGene2openGene	VIT
immune	Treg_act	rs9611565	chr22	41381237	rs2234052	ENSG00000100412	ENST00000471094	ACO2	41381085	41382541	Treg_activated_33379	openGene2openGene	VIT
immune	Treg_act	rs2017445	chr12	56041628	rs705704	ENSG00000139531	ENST00000552813	SUOX	56041524	56042409	Treg_activated_11969	openGene2openGene	VIT
immune	Treg_act	rs59716545	chr17	39864166	rs1453559	ENSG00000131748	ENST00000544210	STARD3	39864076	39864479	Treg_activated_21200	openGene2openGene	RA
immune	Treg_act	rs2304206	chr19	49665614	rs2304206	ENSG00000104870	ENST00000599701	FCGRT	49665301	49666210	Treg_activated_25799	openGene2openGene	VIT
immune	Treg_act	rs2304206	chr19	49665670	rs2304205	ENSG00000104870	ENST00000221466	FCGRT	49665301	49666210	Treg_activated_25799	openGene2openGene	VIT
immune	Treg_act	rs1701704	chr12	56041628	rs705704	ENSG00000111540	ENST00000549915	RAB5B	56041524	56042409	Treg_activated_11969	openGene2openGene	T1D
immune	Treg_act	rs10876864	chr12	56007301	rs10876864	ENSG00000139531	ENST00000394115	SUOX	56007233	56008114	Treg_activated_11965	openGene2openGene	ALG
immune	Treg_act	rs10068717	chr5	142145181	rs249643	ENSG00000113552	ENST00000500692	GNPDA1	142145103	142145648	Treg_activated_41625	ocr2openGene	ALG
immune	Treg_act	rs63406760	chr12	123364549	rs7485502	ENSG00000111358	ENST00000543005	GTF2H3	123364348	123365976	Treg_activated_13300	openGene2openGene	ALG
immune	Treg_act	rs663743	chr11	64284975	rs2510066	ENSG00000286264	ENST00000652762	ENSG00000286264	64284435	64286011	Treg_activated_9067	openGene2openGene	T1D
immune	Treg_act	rs36014129	chr6	26044636	rs35506517	ENSG00000180596	ENST00000396984	H2BC4	26044441	26044641	Treg_activated_43089	openGene2openGene	SLE
immune	Treg_act	rs773125	chr12	56042145	rs1131017	ENSG00000135424	ENST00000686981	ITGA7	56041524	56042409	Treg_activated_11969	openGene2openGene	RA
immune	Treg_act	rs63406760	chr12	123233754	rs1727332	ENSG00000182196	ENST00000543566	ARL6IP4	123232754	123233892	Treg_activated_13298	openGene2openGene	ALG
immune	Treg_act	rs7679	chr20	45934368	rs1057208	ENSG00000124257	ENST00000372518	NEURL2	45934154	45935613	Treg_activated_31444	openGene2openGene	SLE
immune	Treg_act	rs2304206	chr19	49665670	rs2304205	ENSG00000104870	ENST00000595677	FCGRT	49665301	49666210	Treg_activated_25799	openGene2openGene	VIT
immune	Treg_act	rs773125	chr12	56042145	rs1131017	ENSG00000135424	ENST00000556273	ITGA7	56041524	56042409	Treg_activated_11969	openGene2openGene	RA
immune	Treg_act	rs2233278	chr5	151087129	rs8177833	ENSG00000145901	ENST00000389378	TNIP1	151086853	151087377	Treg_activated_41814	openGene2openGene	PSO
immune	Treg_act	rs34841270	chr8	128540606	rs34841270	ENSG00000249859	ENST00000690788	PVT1	128540366	128541396	Treg_activated_50755	ocr2openGene	CRO
immune	Treg_act	rs7512552	chr1	150487216	rs3840449	ENSG00000163125	ENST00000401000	RPRD2	150487018	150487688	Treg_activated_2912	openGene2openGene	ECZ
immune	Treg_act	rs60920700	chr3	119559621	rs16829980	ENSG00000113845	ENST00000264244	TIMMDC1	119559492	119559999	Treg_activated_35726	openGene2openGene	VIT
immune	Treg_act	rs1701704	chr12	56041628	rs705704	ENSG00000170473	ENST00000408946	PYM1	56041524	56042409	Treg_activated_11969	openGene2openGene	T1D
immune	Treg_act	rs6806528	chr3	69219585	rs73097731	ENSG00000144747	ENST00000398559	TMF1	69219367	69219726	Treg_activated_35133	ocr2openGene	CEL
immune	Treg_act	rs5758343	chr22	41381554	rs9607799	ENSG00000100401	ENST00000405486	RANGAP1	41381085	41382541	Treg_activated_33379	openGene2openGene	ALG
immune	Treg_act	rs1701704	chr12	56041628	rs705704	ENSG00000135437	ENST00000547072	RDH5	56041524	56042409	Treg_activated_11969	openGene2openGene	T1D
immune	Treg_act	rs10068717	chr5	142109462	rs6580223	ENSG00000113552	ENST00000508177	GNPDA1	142108368	142109665	Treg_activated_41624	openGene2openGene	ALG
immune	Treg_act	rs73178598	chr3	18725876	rs4257569	ENSG00000228956	ENST00000598149	SATB1-AS1	18725619	18726142	Treg_activated_34084	ocr2openGene	CRO
immune	Treg_act	rs10068717	chr5	142109462	rs6580223	ENSG00000113552	ENST00000503794	GNPDA1	142108368	142109665	Treg_activated_41624	openGene2openGene	ALG
immune	Treg_act	rs60920700	chr3	119559846	rs41271393	ENSG00000176142	ENST00000482162	TMEM39A	119559492	119559999	Treg_activated_35726	openGene2openGene	VIT
immune	Treg_act	rs9989735	chr2	230225228	rs10209615	ENSG00000185404	ENST00000396563	SP140L	230225206	230226531	Treg_activated_30170	openGene2openGene	MS
immune	Treg_act	rs6651252	chr8	128555269	rs57593539	ENSG00000249859	ENST00000692980	PVT1	128554824	128555471	Treg_activated_50758	ocr2openGene	SLE
immune	Treg_act	rs2304206	chr19	49665763	rs2304204	ENSG00000104870	ENST00000599988	FCGRT	49665301	49666210	Treg_activated_25799	openGene2openGene	VIT
immune	Treg_act	rs2304206	chr19	49665670	rs2304205	ENSG00000104870	ENST00000596975	FCGRT	49665301	49666210	Treg_activated_25799	openGene2openGene	VIT
immune	Treg_act	rs7204270	chr16	30183519	rs930392	ENSG00000149925	ENST00000566012	ALDOA	30183177	30184721	Treg_activated_19107	openGene2openGene	MS
immune	Treg_act	rs41263646	chr1	183590569	rs2274065	ENSG00000232860	ENST00000421703	SMG7-AS1	183589928	183590888	Treg_activated_3833	openGene2openGene	SLE
immune	Treg_act	rs41263646	chr1	183590726	rs2333681	ENSG00000232860	ENST00000663067	SMG7-AS1	183589928	183590888	Treg_activated_3833	openGene2openGene	SLE
immune	Treg_act	rs11611029	chr12	55974294	rs11171710	ENSG00000185664	ENST00000548747	PMEL	55973492	55974547	Treg_activated_11962	openGene2openGene	HT
immune	Treg_act	rs11611029	chr12	55974294	rs11171710	ENSG00000185664	ENST00000552882	PMEL	55973492	55974547	Treg_activated_11962	openGene2openGene	HT
immune	Treg_act	rs11611029	chr12	55974294	rs11171710	ENSG00000182796	ENST00000637951	TMEM198B	55973492	55974547	Treg_activated_11962	openGene2openGene	HT
immune	Treg_act	rs10876864	chr12	56042145	rs1131017	ENSG00000092841	ENST00000293422	MYL6	56041524	56042409	Treg_activated_11969	openGene2openGene	ALG
immune	Treg_act	rs4976646	chr5	177363161	rs67111717	ENSG00000246334	ENST00000511565	PRR7-AS1	177362840	177363450	Treg_activated_42291	ocr2openGene	MS
immune	Treg_act	rs6738825	chr2	197785535	rs771018	ENSG00000144381	ENST00000677454	HSPD1	197785447	197786873	Treg_activated_29488	openGene2openGene	SLE
immune	Treg_act	rs2304206	chr19	49665670	rs2304205	ENSG00000104870	ENST00000593431	FCGRT	49665301	49666210	Treg_activated_25799	openGene2openGene	VIT
immune	Treg_act	rs2196171	chr2	197785535	rs771018	ENSG00000144381	ENST00000486181	HSPD1	197785447	197786873	Treg_activated_29488	openGene2openGene	SLE
immune	Treg_act	rs12445568	chr16	30958236	rs62055866	ENSG00000167394	ENST00000394983	ZNF668	30957017	30958485	Treg_activated_19158	openGene2openGene	PSO
immune	Treg_act	rs6738825	chr2	197785535	rs771018	ENSG00000144381	ENST00000461097	HSPD1	197785447	197786873	Treg_activated_29488	openGene2openGene	SLE
immune	Treg_act	rs11755393	chr6	34792385	rs7769961	ENSG00000124678	ENST00000373974	TCP11	34791473	34792741	Treg_activated_43532	openGene2openGene	SLE
immune	Treg_act	rs8054198	chr16	10944503	rs8054198	ENSG00000171490	ENST00000571133	RSL1D1	10944246	10945001	Treg_activated_18648	openGene2openGene	SLE
immune	Treg_act	rs10985070	chr9	120928959	rs1930785	ENSG00000226752	ENST00000640066	CUTALP	120928608	120929429	Treg_activated_52696	openGene2openGene	RA
immune	Treg_act	rs921650	chr17	39926554	rs12603332	ENSG00000131748	ENST00000579479	STARD3	39926467	39928183	Treg_activated_21204	openGene2openGene	ALG
immune	Treg_act	rs921650	chr17	39864166	rs1453559	ENSG00000131748	ENST00000583718	STARD3	39864076	39864479	Treg_activated_21200	openGene2openGene	ALG
immune	Treg_act	rs8079075	chr17	39867188	rs1453560	ENSG00000141736	ENST00000584601	ERBB2	39867005	39868364	Treg_activated_21201	openGene2openGene	SLE
immune	Treg_act	rs921650	chr17	39926554	rs12603332	ENSG00000131748	ENST00000578232	STARD3	39926467	39928183	Treg_activated_21204	openGene2openGene	ALG
immune	Treg_act	rs9611565	chr22	41381909	rs2234059	ENSG00000100412	ENST00000466237	ACO2	41381085	41382541	Treg_activated_33379	openGene2openGene	VIT
immune	Treg_act	rs9611565	chr22	41381554	rs9607799	ENSG00000100412	ENST00000676959	ACO2	41381085	41382541	Treg_activated_33379	openGene2openGene	VIT
immune	Treg_act	rs9611565	chr22	41381237	rs2234052	ENSG00000100412	ENST00000676959	ACO2	41381085	41382541	Treg_activated_33379	openGene2openGene	VIT
immune	Treg_act	rs921650	chr17	39926554	rs12603332	ENSG00000131748	ENST00000585214	STARD3	39926467	39928183	Treg_activated_21204	openGene2openGene	ALG
immune	Treg_act	rs694739	chr11	64285685	rs887314	ENSG00000149743	ENST00000546133	TRPT1	64284435	64286011	Treg_activated_9067	openGene2openGene	MS
immune	Treg_act	rs694739	chr11	64285685	rs887314	ENSG00000149743	ENST00000536158	TRPT1	64284435	64286011	Treg_activated_9067	openGene2openGene	MS
immune	Treg_act	rs41295159	chr10	6062411	rs56179589	ENSG00000134470	ENST00000453922	IL15RA	6061881	6062734	Treg_activated_5408	openGene2openGene	T1D
immune	Treg_act	rs9926533	chr16	31073073	rs11281612	ENSG00000103496	ENST00000394998	STX4	31073009	31074829	Treg_activated_19163	openGene2openGene	SLE
immune	Treg_act	rs2188962	chr5	132466255	rs2522057	ENSG00000197536	ENST00000378947	IRF1-AS1	132466195	132467129	Treg_activated_41309	openGene2openGene	CRO
immune	Treg_act	rs6651252	chr8	128543682	rs17807904	ENSG00000249859	ENST00000692433	PVT1	128543598	128543846	Treg_activated_50757	ocr2openGene	SLE
immune	Treg_act	rs663743	chr11	64284975	rs2510066	ENSG00000149761	ENST00000537094	NUDT22	64284435	64286011	Treg_activated_9067	openGene2openGene	T1D
immune	Treg_act	rs12148050	chr14	102805840	rs8003237	ENSG00000131323	ENST00000560463	TRAF3	102805401	102806339	Treg_activated_16430	ocr2openGene	MS
immune	Treg_act	rs1800693	chr12	6341779	rs767455	ENSG00000111641	ENST00000536124	NOP2	6341593	6342207	Treg_activated_10891	openGene2openGene	MS
immune	Treg_act	rs694739	chr11	64284975	rs2510066	ENSG00000236935	ENST00000690790	ENSG00000236935	64284435	64286011	Treg_activated_9067	openGene2openGene	MS
immune	Treg_act	rs2283792	chr22	21867813	rs9610505	ENSG00000224086	ENST00000653280	PPM1F-AS1	21867159	21868342	Treg_activated_32732	openGene2openGene	MS
immune	Treg_act	rs2304206	chr19	49677009	rs975484	ENSG00000104870	ENST00000598076	FCGRT	49676360	49677456	Treg_activated_25800	openGene2openGene	VIT
immune	Treg_act	rs2017445	chr12	56041628	rs705704	ENSG00000257449	ENST00000551846	ENSG00000257449	56041524	56042409	Treg_activated_11969	openGene2openGene	VIT
immune	Treg_act	rs7187776	chr16	28864161	rs7193733	ENSG00000260442	ENST00000686287	ATP2A1-AS1	28863185	28864220	Treg_activated_19038	openGene2openGene	T1D
immune	Treg_act	rs11755393	chr6	34792451	rs7769820	ENSG00000124562	ENST00000374018	SNRPC	34791473	34792741	Treg_activated_43532	openGene2openGene	SLE
immune	Treg_act	rs7187776	chr16	28824359	rs149808056	ENSG00000260442	ENST00000686287	ATP2A1-AS1	28822505	28824656	Treg_activated_19036	openGene2openGene	T1D
immune	Treg_act	rs2017445	chr12	56041628	rs705704	ENSG00000258554	ENST00000554022	ENSG00000258554	56041524	56042409	Treg_activated_11969	openGene2openGene	VIT
immune	Treg_act	rs10883723	chr10	102503918	rs3818470	ENSG00000107862	ENST00000678351	GBF1	102503676	102504164	Treg_activated_7294	openGene2openGene	ALG
immune	Treg_act	rs33993564	chr5	150846598	rs112483869	ENSG00000132912	ENST00000521448	DCTN4	150846318	150847412	Treg_activated_41804	openGene2openGene	IBD
immune	Treg_act	rs112006329	chr11	575800	rs34793529	ENSG00000185507	ENST00000647801	IRF7	575430	576754	Treg_activated_7920	openGene2openGene	SLE
immune	Treg_act	rs2542162	chr18	12884344	rs2292759	ENSG00000085415	ENST00000587761	SEH1L	12883395	12884600	Treg_activated_22930	openGene2openGene	T1D
immune	Treg_act	rs10883723	chr10	102502871	rs2296590	ENSG00000107862	ENST00000678351	GBF1	102501929	102503099	Treg_activated_7293	openGene2openGene	ALG
immune	Treg_act	rs5758343	chr22	41381311	rs2234053	ENSG00000100412	ENST00000677554	ACO2	41381085	41382541	Treg_activated_33379	openGene2openGene	ALG
immune	Treg_act	rs1048990	chr14	35292469	rs1048990	ENSG00000092020	ENST00000557217	PPP2R3C	35291978	35292870	Treg_activated_15058	openGene2openGene	ALG
immune	Treg_act	rs59716545	chr17	39867492	rs4795397	ENSG00000161405	ENST00000583368	IKZF3	39867005	39868364	Treg_activated_21201	openGene2openGene	RA
immune	Treg_act	rs7723899	chr5	96896636	rs200093446	ENSG00000113441	ENST00000395784	LNPEP	96896233	96896712	Treg_activated_40835	openGene2openGene	CRO
immune	Treg_act	rs3749833	chr5	132473177	rs2548993	ENSG00000283782	ENST00000638568	ENSG00000283782	132472977	132473447	Treg_activated_41310	openGene2openGene	ALG
immune	Treg_act	rs11246217	chr11	575800	rs34793529	ENSG00000023191	ENST00000524464	RNH1	575430	576754	Treg_activated_7920	openGene2openGene	SLE
immune	Treg_act	rs13001325	chr2	102367819	rs1420098	ENSG00000115607	ENST00000409369	IL18RAP	102367297	102367992	Treg_activated_28036	ocr2openGene	IBD
immune	Treg_act	rs9926533	chr16	31074149	rs2303222	ENSG00000167395	ENST00000428260	ZNF646	31073009	31074829	Treg_activated_19163	openGene2openGene	SLE
immune	Treg_act	rs663743	chr11	64284975	rs2510066	ENSG00000110011	ENST00000538961	DNAJC4	64284435	64286011	Treg_activated_9067	openGene2openGene	T1D
immune	Treg_act	rs10876864	chr12	56042145	rs1131017	ENSG00000196465	ENST00000549178	MYL6B	56041524	56042409	Treg_activated_11969	openGene2openGene	ALG
immune	Treg_act	rs301807	chr1	8424763	rs301807	ENSG00000074800	ENST00000414948	ENO1	8423312	8424896	Treg_activated_227	openGene2openGene	VIT
immune	Treg_act	rs6752107	chr2	233252023	rs10199278	ENSG00000204120	ENST00000427233	GIGYF2	233251195	233252125	Treg_activated_30314	openGene2openGene	CRO
immune	Treg_act	rs10876864	chr12	56042145	rs1131017	ENSG00000196465	ENST00000696002	MYL6B	56041524	56042409	Treg_activated_11969	openGene2openGene	ALG
immune	Treg_act	rs78037977	chr1	172746562	rs78037977	ENSG00000117586	ENST00000367718	TNFSF4	172746168	172746639	Treg_activated_3644	ocr2openGene	VIT
immune	Treg_act	rs2847293	chr18	12775852	rs2542147	ENSG00000175354	ENST00000591115	PTPN2	12775551	12776283	Treg_activated_22926	openGene2openGene	JIA
immune	Treg_act	rs12421615	chr11	64284975	rs2510066	ENSG00000149781	ENST00000544997	FERMT3	64284435	64286011	Treg_activated_9067	openGene2openGene	VIT
immune	Treg_act	rs13153019	chr5	177371305	rs11746443	ENSG00000169223	ENST00000506310	LMAN2	177370638	177371306	Treg_activated_42292	openGene2openGene	ALG
immune	Treg_act	rs34383631	chr11	61026179	rs4939490	ENSG00000013725	ENST00000452451	CD6	61026000	61026620	Treg_activated_8910	ocr2openGene	MS
immune	Treg_act	rs2017445	chr12	56041720	rs705705	ENSG00000139531	ENST00000548274	SUOX	56041524	56042409	Treg_activated_11969	openGene2openGene	VIT
immune	Treg_act	rs11246217	chr11	575800	rs34793529	ENSG00000177542	ENST00000625419	SLC25A22	575430	576754	Treg_activated_7920	openGene2openGene	SLE
immune	Treg_act	rs77599401	chr1	206734774	rs144010760	ENSG00000162894	ENST00000628511	FCMR	206734603	206734850	Treg_activated_4359	ocr2openGene	T1D
immune	Treg_act	rs8079075	chr17	39867188	rs1453560	ENSG00000141744	ENST00000269582	PNMT	39867005	39868364	Treg_activated_21201	openGene2openGene	SLE
immune	Treg_act	rs1463485	chr17	75855927	rs936394	ENSG00000132475	ENST00000254810	H3-3B	75854966	75856192	Treg_activated_22327	openGene2openGene	SLE
immune	Treg_act	rs12946510	chr17	39867492	rs4795397	ENSG00000141738	ENST00000445327	GRB7	39867005	39868364	Treg_activated_21201	openGene2openGene	MS
immune	Treg_act	rs2910686	chr5	96958112	rs1363974	ENSG00000113441	ENST00000231368	LNPEP	96957364	96958484	Treg_activated_40838	openGene2openGene	PSO
immune	Treg_act	rs10876864	chr12	56042145	rs1131017	ENSG00000257390	ENST00000546837	ENSG00000257390	56041524	56042409	Treg_activated_11969	openGene2openGene	ALG
immune	Treg_act	rs5758343	chr22	41444403	rs106860	ENSG00000100412	ENST00000676792	ACO2	41444203	41444781	Treg_activated_33383	ocr2openGene	ALG
immune	Treg_act	rs34840245	chr6	34887971	rs1051115	ENSG00000124678	ENST00000427376	TCP11	34887706	34888197	Treg_activated_43534	openGene2openGene	SLE
immune	Treg_act	rs2495365	chr1	2556327	rs2227313	ENSG00000157873	ENST00000451778	TNFRSF14	2555476	2557346	Treg_activated_110	openGene2openGene	UC
immune	Treg_act	rs9355260	chr6	159107222	rs7772013	ENSG00000271913	ENST00000693265	TAGAP-AS1	159106721	159107270	Treg_activated_45763	openGene2openGene	MS
immune	Treg_act	rs5758343	chr22	41444403	rs106860	ENSG00000100412	ENST00000676959	ACO2	41444203	41444781	Treg_activated_33383	ocr2openGene	ALG
immune	Treg_act	rs2066819	chr12	56334353	rs79824801	ENSG00000135517	ENST00000648442	MIP	56333323	56334469	Treg_activated_11993	openGene2openGene	PSO
immune	Treg_act	rs533646	chr11	118689860	rs4938529	ENSG00000110367	ENST00000526070	DDX6	118689636	118690462	Treg_activated_10272	openGene2openGene	MS
immune	Treg_act	rs2066819	chr12	56333921	rs80317430	ENSG00000135517	ENST00000648442	MIP	56333323	56334469	Treg_activated_11993	openGene2openGene	PSO
immune	Treg_act	rs60920700	chr3	119559846	rs41271393	ENSG00000144837	ENST00000494440	PLA1A	119559492	119559999	Treg_activated_35726	openGene2openGene	VIT
immune	Treg_act	rs2066819	chr12	56267121	rs60542959	ENSG00000135517	ENST00000650166	MIP	56266633	56267543	Treg_activated_11987	openGene2openGene	PSO
immune	Treg_act	rs9989735	chr2	230226508	rs13397985	ENSG00000135899	ENST00000409815	SP110	230225206	230226531	Treg_activated_30170	openGene2openGene	MS
immune	Treg_act	rs28449958	chr16	28880144	rs8055138	ENSG00000168488	ENST00000568266	ATXN2L	28879564	28880506	Treg_activated_19040	openGene2openGene	IBD
immune	Treg_act	rs2017445	chr12	56041628	rs705704	ENSG00000092841	ENST00000552297	MYL6	56041524	56042409	Treg_activated_11969	openGene2openGene	VIT
immune	Treg_act	rs1800693	chr12	6341779	rs767455	ENSG00000215039	ENST00000536388	CD27-AS1	6341593	6342207	Treg_activated_10891	openGene2openGene	MS
immune	Treg_act	rs60920700	chr3	119559621	rs16829980	ENSG00000144843	ENST00000465513	ADPRH	119559492	119559999	Treg_activated_35726	openGene2openGene	VIT
immune	Treg_act	rs1701704	chr12	56041628	rs705704	ENSG00000135437	ENST00000552930	RDH5	56041524	56042409	Treg_activated_11969	openGene2openGene	T1D
immune	Treg_act	rs1860545	chr12	6341779	rs767455	ENSG00000067182	ENST00000534885	TNFRSF1A	6341593	6342207	Treg_activated_10891	openGene2openGene	AS
immune	Treg_act	rs1453560	chr17	39794560	rs35938199	ENSG00000161405	ENST00000293068	IKZF3	39794324	39794691	Treg_activated_21196	ocr2openGene	SLE
immune	Treg_act	rs6651252	chr8	128555046	rs6651253	ENSG00000249859	ENST00000651587	PVT1	128554824	128555471	Treg_activated_50758	ocr2openGene	SLE
immune	Treg_act	rs61759532	chr17	7337072	rs61759532	ENSG00000170175	ENST00000572857	CHRNB1	7336284	7337273	Treg_activated_20460	openGene2openGene	T1D
immune	Treg_act	rs10876864	chr12	56042145	rs1131017	ENSG00000123353	ENST00000546645	ORMDL2	56041524	56042409	Treg_activated_11969	openGene2openGene	ALG
immune	Treg_act	rs10936599	chr3	169764547	rs2293607	ENSG00000136603	ENST00000490989	SKIL	169764291	169765397	Treg_activated_36561	openGene2openGene	CEL
immune	Treg_act	rs28449958	chr16	28864161	rs7193733	ENSG00000260442	ENST00000566956	ATP2A1-AS1	28863185	28864220	Treg_activated_19038	openGene2openGene	IBD
immune	Treg_act	rs34841270	chr8	128555269	rs57593539	ENSG00000249859	ENST00000657112	PVT1	128554824	128555471	Treg_activated_50758	ocr2openGene	CRO
immune	Treg_act	rs34841270	chr8	128555269	rs57593539	ENSG00000249859	ENST00000663753	PVT1	128554824	128555471	Treg_activated_50758	ocr2openGene	CRO
immune	Treg_act	rs9355260	chr6	159107100	rs7748054	ENSG00000271913	ENST00000655636	TAGAP-AS1	159106721	159107270	Treg_activated_45763	openGene2openGene	MS
immune	Treg_act	rs55836957	chr11	128304886	rs73018933	ENSG00000134954	ENST00000535549	ETS1	128304795	128305298	Treg_activated_10547	ocr2openGene	T1D
immune	Treg_act	rs9355260	chr6	159107222	rs7772013	ENSG00000271913	ENST00000655636	TAGAP-AS1	159106721	159107270	Treg_activated_45763	openGene2openGene	MS
immune	Treg_act	rs9355260	chr6	159104207	rs55966014	ENSG00000271913	ENST00000606470	TAGAP-AS1	159104130	159104432	Treg_activated_45762	openGene2openGene	MS
immune	Treg_act	rs9494844	chr6	137688722	rs9376294	ENSG00000237499	ENST00000448942	WAKMAR2	137688622	137688897	Treg_activated_45150	ocr2openGene	CRO
immune	Treg_act	rs13153019	chr5	177357611	rs4075959	ENSG00000196923	ENST00000355572	PDLIM7	177357344	177358541	Treg_activated_42290	openGene2openGene	ALG
immune	Treg_act	rs13153019	chr5	177357611	rs4075959	ENSG00000196923	ENST00000393551	PDLIM7	177357344	177358541	Treg_activated_42290	openGene2openGene	ALG
immune	Treg_act	rs5758343	chr22	41403829	rs75784	ENSG00000100412	ENST00000679311	ACO2	41403697	41404320	Treg_activated_33380	ocr2openGene	ALG
immune	Treg_act	rs33993564	chr5	150846610	rs113199847	ENSG00000132912	ENST00000519313	DCTN4	150846318	150847412	Treg_activated_41804	openGene2openGene	IBD
immune	Treg_act	rs13153019	chr5	177357511	rs4075958	ENSG00000196923	ENST00000493815	PDLIM7	177357344	177358541	Treg_activated_42290	openGene2openGene	ALG
immune	Treg_act	rs6873255	chr5	173918020	rs55946741	ENSG00000145919	ENST00000311086	BOD1	173917620	173918793	Treg_activated_42214	openGene2openGene	CRO
immune	Treg_act	rs2017445	chr12	56041720	rs705705	ENSG00000139645	ENST00000680026	ANKRD52	56041524	56042409	Treg_activated_11969	openGene2openGene	VIT
immune	Treg_act	rs3197999	chr3	49358927	rs3811699	ENSG00000067560	ENST00000676712	RHOA	49357819	49359071	Treg_activated_34729	openGene2openGene	IBD
immune	Treg_act	rs9355260	chr6	159107100	rs7748054	ENSG00000130363	ENST00000449822	RSPH3	159106721	159107270	Treg_activated_45763	openGene2openGene	MS
immune	Treg_act	rs2910686	chr5	96958112	rs1363974	ENSG00000247121	ENST00000660209	ENSG00000247121	96957364	96958484	Treg_activated_40838	openGene2openGene	PSO
immune	Treg_act	rs694739	chr11	64284975	rs2510066	ENSG00000173486	ENST00000541388	FKBP2	64284435	64286011	Treg_activated_9067	openGene2openGene	MS
immune	Treg_act	rs694739	chr11	64285685	rs887314	ENSG00000173486	ENST00000536642	FKBP2	64284435	64286011	Treg_activated_9067	openGene2openGene	MS
immune	Treg_act	rs11643872	chr16	30958165	rs11643872	ENSG00000167395	ENST00000300850	ZNF646	30957017	30958485	Treg_activated_19158	openGene2openGene	GD
immune	Treg_act	rs11755393	chr6	34792451	rs7769820	ENSG00000272288	ENST00000689838	ILRUN-AS1	34791473	34792741	Treg_activated_43532	openGene2openGene	SLE
immune	Treg_act	rs11755393	chr6	34792385	rs7769961	ENSG00000272288	ENST00000689838	ILRUN-AS1	34791473	34792741	Treg_activated_43532	openGene2openGene	SLE
immune	Treg_act	rs11755393	chr6	34792548	rs7752060	ENSG00000272288	ENST00000687757	ILRUN-AS1	34791473	34792741	Treg_activated_43532	openGene2openGene	SLE
immune	Treg_act	rs60652743	chr19	46718300	rs313839	ENSG00000105287	ENST00000597641	PRKD2	46718220	46718652	Treg_activated_25592	openGene2openGene	T1D
immune	Treg_act	rs11755393	chr6	34792451	rs7769820	ENSG00000272288	ENST00000687757	ILRUN-AS1	34791473	34792741	Treg_activated_43532	openGene2openGene	SLE
immune	Treg_act	rs34779708	chr10	35149409	rs12761675	ENSG00000095794	ENST00000487763	CREM	35149148	35149949	Treg_activated_6048	openGene2openGene	IBD
immune	Treg_act	rs694739	chr11	64285685	rs887314	ENSG00000173486	ENST00000449942	FKBP2	64284435	64286011	Treg_activated_9067	openGene2openGene	MS
immune	Treg_act	rs7731626	chr5	56142753	rs6859219	ENSG00000249236	ENST00000511861	ENSG00000249236	56142599	56143184	Treg_activated_40213	ocr2openGene	CRO
immune	Treg_act	rs10791824	chr11	65791795	rs10791824	ENSG00000175334	ENST00000533166	BANF1	65791644	65792303	Treg_activated_9174	openGene2openGene	ECZ
immune	Treg_act	rs2910686	chr5	96958112	rs1363974	ENSG00000247121	ENST00000659319	ENSG00000247121	96957364	96958484	Treg_activated_40838	openGene2openGene	PSO
immune	Treg_act	rs11755393	chr6	34792385	rs7769961	ENSG00000124562	ENST00000374017	SNRPC	34791473	34792741	Treg_activated_43532	openGene2openGene	SLE
immune	Treg_act	rs9926533	chr16	31073073	rs11281612	ENSG00000103496	ENST00000493902	STX4	31073009	31074829	Treg_activated_19163	openGene2openGene	SLE
immune	Treg_act	rs4795397	chr17	39867492	rs4795397	ENSG00000161395	ENST00000300658	PGAP3	39867005	39868364	Treg_activated_21201	openGene2openGene	IBD
immune	Treg_act	rs2017445	chr12	56041628	rs705704	ENSG00000135404	ENST00000546939	CD63	56041524	56042409	Treg_activated_11969	openGene2openGene	VIT
immune	Treg_act	rs78865465	chr12	55974117	rs75639074	ENSG00000135473	ENST00000549964	PAN2	55973492	55974547	Treg_activated_11962	openGene2openGene	T1D
immune	Treg_act	rs2233424	chr6	44265183	rs2233434	ENSG00000096384	ENST00000371554	HSP90AB1	44264907	44265848	Treg_activated_43877	openGene2openGene	RA
immune	Treg_act	rs8079075	chr17	39867188	rs1453560	ENSG00000131748	ENST00000583718	STARD3	39867005	39868364	Treg_activated_21201	openGene2openGene	SLE
immune	Treg_act	rs4795397	chr17	39867492	rs4795397	ENSG00000161395	ENST00000584620	PGAP3	39867005	39868364	Treg_activated_21201	openGene2openGene	IBD
immune	Treg_act	rs3197999	chr3	50299601	rs34136796	ENSG00000186792	ENST00000359051	HYAL3	50298762	50299921	Treg_activated_34770	openGene2openGene	IBD
immune	Treg_act	rs78865465	chr12	55974117	rs75639074	ENSG00000135473	ENST00000547518	PAN2	55973492	55974547	Treg_activated_11962	openGene2openGene	T1D
immune	Treg_act	rs56129466	chr11	128302748	rs73018928	ENSG00000289398	ENST00000691497	ENSG00000289398	128302377	128303164	Treg_activated_10546	openGene2openGene	ALG
immune	Treg_act	rs10883723	chr10	102503918	rs3818470	ENSG00000107862	ENST00000677487	GBF1	102503676	102504164	Treg_activated_7294	openGene2openGene	ALG
immune	Treg_act	rs773125	chr12	56042145	rs1131017	ENSG00000258317	ENST00000549438	ENSG00000258317	56041524	56042409	Treg_activated_11969	openGene2openGene	RA
immune	Treg_act	rs3197999	chr3	50292395	rs1076872	ENSG00000243477	ENST00000354862	NAA80	50291979	50292782	Treg_activated_34769	openGene2openGene	IBD
immune	Treg_act	rs2256814	chr20	63737186	rs1275330	ENSG00000273047	ENST00000476221	ENSG00000273047	63737125	63737748	Treg_activated_31901	openGene2openGene	MS
immune	Treg_act	rs12946510	chr17	39754115	rs2941522	ENSG00000161405	ENST00000346872	IKZF3	39753768	39755042	Treg_activated_21191	ocr2openGene	MS
immune	Treg_act	rs12946510	chr17	39754115	rs2941522	ENSG00000161405	ENST00000439167	IKZF3	39753768	39755042	Treg_activated_21191	ocr2openGene	MS
immune	Treg_act	rs5758343	chr22	41381554	rs9607799	ENSG00000100412	ENST00000677554	ACO2	41381085	41382541	Treg_activated_33379	openGene2openGene	ALG
immune	Treg_act	rs56129466	chr11	128302575	rs61907718	ENSG00000289398	ENST00000685705	ENSG00000289398	128302377	128303164	Treg_activated_10546	openGene2openGene	ALG
immune	Treg_act	rs34841270	chr8	128555046	rs6651253	ENSG00000249859	ENST00000661160	PVT1	128554824	128555471	Treg_activated_50758	ocr2openGene	CRO
immune	Treg_act	rs7723899	chr5	96896546	chr5:96232250	ENSG00000113441	ENST00000395784	LNPEP	96896233	96896712	Treg_activated_40835	openGene2openGene	CRO
immune	Treg_act	rs56129466	chr11	128302575	rs61907718	ENSG00000289398	ENST00000687472	ENSG00000289398	128302377	128303164	Treg_activated_10546	openGene2openGene	ALG
immune	Treg_act	rs34841270	chr8	128555269	rs57593539	ENSG00000249859	ENST00000518528	PVT1	128554824	128555471	Treg_activated_50758	ocr2openGene	CRO
immune	Treg_act	rs11611029	chr12	55974294	rs11171710	ENSG00000123374	ENST00000266970	CDK2	55973492	55974547	Treg_activated_11962	openGene2openGene	HT
immune	Treg_act	rs112006329	chr11	575800	rs34793529	ENSG00000023191	ENST00000354420	RNH1	575430	576754	Treg_activated_7920	openGene2openGene	SLE
immune	Treg_act	rs2256814	chr20	63737947	rs914559	ENSG00000273047	ENST00000467211	ENSG00000273047	63737862	63738181	Treg_activated_31902	openGene2openGene	MS
immune	Treg_act	rs33993564	chr5	150846701	rs61270113	ENSG00000132912	ENST00000447998	DCTN4	150846318	150847412	Treg_activated_41804	openGene2openGene	IBD
immune	Treg_act	rs7187776	chr16	28824359	rs149808056	ENSG00000260442	ENST00000691192	ATP2A1-AS1	28822505	28824656	Treg_activated_19036	openGene2openGene	T1D
immune	Treg_act	rs694739	chr11	64340263	rs663743	ENSG00000173264	ENST00000377702	GPR137	64339921	64340935	Treg_activated_9073	openGene2openGene	MS
immune	Treg_act	rs6738825	chr2	197785535	rs771018	ENSG00000144381	ENST00000679291	HSPD1	197785447	197786873	Treg_activated_29488	openGene2openGene	SLE
immune	Treg_act	rs36014129	chr6	26021644	rs41266779	ENSG00000272462	ENST00000653223	ENSG00000272462	26021074	26022081	Treg_activated_43083	openGene2openGene	SLE
immune	Treg_act	rs2017445	chr12	56041628	rs705704	ENSG00000196465	ENST00000549178	MYL6B	56041524	56042409	Treg_activated_11969	openGene2openGene	VIT
immune	Treg_act	rs10883723	chr10	102503918	rs3818470	ENSG00000171206	ENST00000479004	TRIM8	102503676	102504164	Treg_activated_7294	openGene2openGene	ALG
immune	Treg_act	rs694739	chr11	64340005	rs479777	ENSG00000173113	ENST00000544844	TRMT112	64339921	64340935	Treg_activated_9073	openGene2openGene	MS
immune	Treg_act	rs773125	chr12	56042145	rs1131017	ENSG00000111540	ENST00000549915	RAB5B	56041524	56042409	Treg_activated_11969	openGene2openGene	RA
immune	Treg_act	rs2066819	chr12	56334216	rs2371494	ENSG00000258199	ENST00000553176	ENSG00000258199	56333323	56334469	Treg_activated_11993	openGene2openGene	PSO
immune	Treg_act	rs1516971	chr8	128555046	rs6651253	ENSG00000249859	ENST00000664293	PVT1	128554824	128555471	Treg_activated_50758	ocr2openGene	RA
immune	Treg_act	rs1359062	chr1	192575969	rs7535818	ENSG00000116747	ENST00000460715	RO60	192575409	192575975	Treg_activated_3943	openGene2openGene	MS
immune	Treg_act	rs2304206	chr19	49665614	rs2304206	ENSG00000104870	ENST00000598491	FCGRT	49665301	49666210	Treg_activated_25799	openGene2openGene	VIT
immune	Treg_act	rs10760123	chr9	120897026	rs1860823	ENSG00000119403	ENST00000474402	PHF19	120896902	120897530	Treg_activated_52690	ocr2openGene	ALG
immune	Treg_act	rs34383631	chr11	61026179	rs4939490	ENSG00000013725	ENST00000433107	CD6	61026000	61026620	Treg_activated_8910	ocr2openGene	MS
immune	Treg_act	rs27293	chr5	96958225	rs2351010	ENSG00000247121	ENST00000665421	ENSG00000247121	96957364	96958484	Treg_activated_40838	openGene2openGene	JIA
immune	Treg_act	rs58763752	chr10	32957868	rs1187075	ENSG00000216937	ENST00000277657	CCDC7	32957353	32958923	Treg_activated_6008	openGene2openGene	T1D
immune	Treg_act	rs694739	chr11	64284975	rs2510066	ENSG00000149761	ENST00000422364	NUDT22	64284435	64286011	Treg_activated_9067	openGene2openGene	MS
immune	Treg_act	rs13018977	chr2	241316415	rs13006939	ENSG00000168385	ENST00000407971	SEPTIN2	241314949	241316466	Treg_activated_30510	openGene2openGene	T1D
immune	Treg_act	rs7120737	chr11	47565510	rs11039300	ENSG00000123444	ENST00000529499	KBTBD4	47565013	47566293	Treg_activated_8764	openGene2openGene	MS
immune	Treg_act	rs2196171	chr2	197785535	rs771018	ENSG00000115541	ENST00000409729	HSPE1	197785447	197786873	Treg_activated_29488	openGene2openGene	SLE
immune	Treg_act	rs4690229	chr4	973551	rs113075206	ENSG00000185619	ENST00000362003	PCGF3	972754	974048	Treg_activated_37232	openGene2openGene	SLE
immune	Treg_act	rs1800693	chr12	6341779	rs767455	ENSG00000215039	ENST00000653829	CD27-AS1	6341593	6342207	Treg_activated_10891	openGene2openGene	MS
immune	Treg_act	rs59593577	chr11	95688666	rs56095240	ENSG00000149212	ENST00000278499	SESN3	95688511	95689312	Treg_activated_9834	ocr2openGene	ALG
immune	Treg_act	rs34841270	chr8	128540606	rs34841270	ENSG00000249859	ENST00000692433	PVT1	128540366	128541396	Treg_activated_50755	ocr2openGene	CRO
immune	Treg_act	rs13260060	chr8	70217452	rs4738079	ENSG00000288966	ENST00000693478	ENSG00000288966	70217013	70217579	Treg_activated_49846	ocr2openGene	MS
immune	Treg_act	rs12421615	chr11	64285685	rs887314	ENSG00000110011	ENST00000536006	DNAJC4	64284435	64286011	Treg_activated_9067	openGene2openGene	VIT
immune	Treg_act	rs36014129	chr6	26044636	rs35506517	ENSG00000124610	ENST00000244573	H1-1	26044441	26044641	Treg_activated_43089	openGene2openGene	SLE
immune	Treg_act	rs1701704	chr12	56041628	rs705704	ENSG00000170473	ENST00000547925	PYM1	56041524	56042409	Treg_activated_11969	openGene2openGene	T1D
immune	Treg_act	rs5758343	chr22	41448782	rs202657	ENSG00000100412	ENST00000678454	ACO2	41448271	41448810	Treg_activated_33387	openGene2openGene	ALG
immune	Treg_act	rs2304206	chr19	49665763	rs2304204	ENSG00000126457	ENST00000610806	PRMT1	49665301	49666210	Treg_activated_25799	openGene2openGene	VIT
immune	Treg_act	rs533646	chr11	118689860	rs4938529	ENSG00000110367	ENST00000531971	DDX6	118689636	118690462	Treg_activated_10272	openGene2openGene	MS
immune	Treg_act	rs59716545	chr17	39867492	rs4795397	ENSG00000131748	ENST00000578232	STARD3	39867005	39868364	Treg_activated_21201	openGene2openGene	RA
immune	Treg_act	rs694739	chr11	64285685	rs887314	ENSG00000149781	ENST00000345728	FERMT3	64284435	64286011	Treg_activated_9067	openGene2openGene	MS
immune	Treg_act	rs77599401	chr1	206716203	rs6680408	ENSG00000162894	ENST00000463473	FCMR	206715766	206716670	Treg_activated_4355	ocr2openGene	T1D
immune	Treg_act	rs60920700	chr3	119559621	rs16829980	ENSG00000176142	ENST00000438581	TMEM39A	119559492	119559999	Treg_activated_35726	openGene2openGene	VIT
immune	Treg_act	rs3197999	chr3	49358927	rs3811699	ENSG00000173402	ENST00000538711	DAG1	49357819	49359071	Treg_activated_34729	openGene2openGene	IBD
immune	Treg_act	rs61759532	chr17	7337072	rs61759532	ENSG00000187838	ENST00000324822	PLSCR3	7336284	7337273	Treg_activated_20460	openGene2openGene	T1D
immune	Treg_act	rs13018977	chr2	241316415	rs13006939	ENSG00000168385	ENST00000420786	SEPTIN2	241314949	241316466	Treg_activated_30510	openGene2openGene	T1D
immune	Treg_act	rs2304206	chr19	49665670	rs2304205	ENSG00000126460	ENST00000597121	PRRG2	49665301	49666210	Treg_activated_25799	openGene2openGene	VIT
immune	Treg_act	rs12421615	chr11	64284975	rs2510066	ENSG00000110011	ENST00000537109	DNAJC4	64284435	64286011	Treg_activated_9067	openGene2openGene	VIT
immune	Treg_act	rs60920700	chr3	119559610	rs41271391	ENSG00000176142	ENST00000319172	TMEM39A	119559492	119559999	Treg_activated_35726	openGene2openGene	VIT
immune	Treg_act	rs694739	chr11	64284975	rs2510066	ENSG00000182450	ENST00000538767	KCNK4	64284435	64286011	Treg_activated_9067	openGene2openGene	MS
immune	Treg_act	rs34841270	chr8	128555046	rs6651253	ENSG00000249859	ENST00000664265	PVT1	128554824	128555471	Treg_activated_50758	ocr2openGene	CRO
immune	Treg_act	rs59593577	chr11	95688666	rs56095240	ENSG00000245552	ENST00000540692	ENSG00000245552	95688511	95689312	Treg_activated_9834	ocr2openGene	ALG
immune	Treg_act	rs7679	chr20	45934368	rs1057208	ENSG00000064601	ENST00000678622	CTSA	45934154	45935613	Treg_activated_31444	openGene2openGene	SLE
immune	Treg_act	rs694739	chr11	64285685	rs887314	ENSG00000182450	ENST00000539651	KCNK4	64284435	64286011	Treg_activated_9067	openGene2openGene	MS
immune	Treg_act	rs28449958	chr16	28880144	rs8055138	ENSG00000260442	ENST00000686664	ATP2A1-AS1	28879564	28880506	Treg_activated_19040	openGene2openGene	IBD
immune	Treg_act	rs2304206	chr19	49677009	rs975484	ENSG00000126460	ENST00000246794	PRRG2	49676360	49677456	Treg_activated_25800	openGene2openGene	VIT
immune	Treg_act	rs1170436	chr16	68539392	rs1170443	ENSG00000141076	ENST00000566227	UTP4	68538835	68540002	Treg_activated_19627	openGene2openGene	SLE
immune	Treg_act	rs1170436	chr16	68539392	rs1170443	ENSG00000141076	ENST00000314423	UTP4	68538835	68540002	Treg_activated_19627	openGene2openGene	SLE
immune	Treg_act	rs740474	chr5	141636721	rs1421896	ENSG00000120318	ENST00000239440	ARAP3	141636256	141638348	Treg_activated_41594	openGene2openGene	ALG
immune	Treg_act	rs5758343	chr22	41381909	rs2234059	ENSG00000100412	ENST00000678819	ACO2	41381085	41382541	Treg_activated_33379	openGene2openGene	ALG
immune	Treg_act	rs1860545	chr12	6341779	rs767455	ENSG00000111641	ENST00000382421	NOP2	6341593	6342207	Treg_activated_10891	openGene2openGene	AS
immune	Treg_act	rs5743618	chr4	38783012	rs10012017	ENSG00000174130	ENST00000381950	TLR6	38782879	38783130	Treg_activated_37794	openGene2openGene	ALG
immune	Treg_act	rs1170436	chr16	68539392	rs1170443	ENSG00000141076	ENST00000563094	UTP4	68538835	68540002	Treg_activated_19627	openGene2openGene	SLE
immune	Treg_act	rs2816316	chr1	192575969	rs7535818	ENSG00000116750	ENST00000421683	UCHL5	192575409	192575975	Treg_activated_3943	openGene2openGene	CEL
immune	Treg_act	rs7204270	chr16	30183519	rs930392	ENSG00000156853	ENST00000287461	ZNF689	30183177	30184721	Treg_activated_19107	openGene2openGene	MS
immune	Treg_act	rs28449958	chr16	28824361	rs138159013	ENSG00000260442	ENST00000691192	ATP2A1-AS1	28822505	28824656	Treg_activated_19036	openGene2openGene	IBD
immune	Treg_act	rs12445568	chr16	30957268	rs4889599	ENSG00000167394	ENST00000417935	ZNF668	30957017	30958485	Treg_activated_19158	openGene2openGene	PSO
immune	Treg_act	rs7723899	chr5	96896698	rs2548536	ENSG00000247121	ENST00000665421	ENSG00000247121	96896233	96896712	Treg_activated_40835	openGene2openGene	CRO
immune	Treg_act	rs7723899	chr5	96896518	rs2548537	ENSG00000247121	ENST00000655392	ENSG00000247121	96896233	96896712	Treg_activated_40835	openGene2openGene	CRO
immune	Treg_act	rs8042861	chr15	90388131	rs2589940	ENSG00000184508	ENST00000438890	HDDC3	90387699	90388840	Treg_activated_18114	openGene2openGene	MS
immune	Treg_act	rs7723899	chr5	96896641	rs56321917	ENSG00000247121	ENST00000665421	ENSG00000247121	96896233	96896712	Treg_activated_40835	openGene2openGene	CRO
immune	Treg_act	rs7723899	chr5	96896518	rs2548537	ENSG00000247121	ENST00000665421	ENSG00000247121	96896233	96896712	Treg_activated_40835	openGene2openGene	CRO
immune	Treg_act	rs2017445	chr12	56041720	rs705705	ENSG00000135424	ENST00000553737	ITGA7	56041524	56042409	Treg_activated_11969	openGene2openGene	VIT
immune	Treg_act	rs2256814	chr20	63737253	rs1151623	ENSG00000203896	ENST00000480139	LIME1	63737125	63737748	Treg_activated_31901	openGene2openGene	MS
immune	Treg_act	rs2038255	chr14	35122110	rs28365850	ENSG00000151327	ENST00000554052	FAM177A1	35121717	35122854	Treg_activated_15054	openGene2openGene	ECZ
immune	Treg_act	rs740474	chr5	141636721	rs1421896	ENSG00000228737	ENST00000422040	ENSG00000228737	141636256	141638348	Treg_activated_41594	openGene2openGene	ALG
immune	Treg_act	rs11755393	chr6	34792385	rs7769961	ENSG00000124678	ENST00000505911	TCP11	34791473	34792741	Treg_activated_43532	openGene2openGene	SLE
immune	Treg_act	rs694739	chr11	64284975	rs2510066	ENSG00000149743	ENST00000546133	TRPT1	64284435	64286011	Treg_activated_9067	openGene2openGene	MS
immune	Treg_act	rs1701704	chr12	56041628	rs705704	ENSG00000065357	ENST00000549368	DGKA	56041524	56042409	Treg_activated_11969	openGene2openGene	T1D
immune	Treg_act	rs1738074	chr6	159044945	rs1738074	ENSG00000271913	ENST00000667828	TAGAP-AS1	159044771	159045462	Treg_activated_45758	openGene2openGene	CEL
immune	Treg_act	rs2017445	chr12	56041720	rs705705	ENSG00000065357	ENST00000546995	DGKA	56041524	56042409	Treg_activated_11969	openGene2openGene	VIT
immune	Treg_act	rs10876864	chr12	56042145	rs1131017	ENSG00000182796	ENST00000637783	TMEM198B	56041524	56042409	Treg_activated_11969	openGene2openGene	ALG
immune	Treg_act	rs56129466	chr11	128302575	rs61907718	ENSG00000289398	ENST00000691497	ENSG00000289398	128302377	128303164	Treg_activated_10546	openGene2openGene	ALG
immune	Treg_act	rs12128789	chr1	212699510	rs73079851	ENSG00000117697	ENST00000626725	NSL1	212698935	212700747	Treg_activated_4537	openGene2openGene	T1D
immune	Treg_act	rs663743	chr11	64284975	rs2510066	ENSG00000149761	ENST00000535000	NUDT22	64284435	64286011	Treg_activated_9067	openGene2openGene	T1D
immune	Treg_act	rs12946510	chr17	39754115	rs2941522	ENSG00000161405	ENST00000346243	IKZF3	39753768	39755042	Treg_activated_21191	ocr2openGene	MS
immune	Treg_act	rs3197999	chr3	50292395	rs1076872	ENSG00000243477	ENST00000443094	NAA80	50291979	50292782	Treg_activated_34769	openGene2openGene	IBD
immune	Treg_act	rs71353922	chr19	46718501	rs10412340	ENSG00000105287	ENST00000593363	PRKD2	46718220	46718652	Treg_activated_25592	openGene2openGene	T1D
immune	Treg_act	rs10174949	chr2	8302118	rs10174949	ENSG00000235092	ENST00000418957	ID2-AS1	8301966	8302539	Treg_activated_26195	ocr2openGene	ALG
immune	Treg_act	rs11246217	chr11	575800	rs34793529	ENSG00000023191	ENST00000354420	RNH1	575430	576754	Treg_activated_7920	openGene2openGene	SLE
immune	Treg_act	rs2542162	chr18	12884344	rs2292759	ENSG00000085415	ENST00000592170	SEH1L	12883395	12884600	Treg_activated_22930	openGene2openGene	T1D
immune	Treg_act	rs10876864	chr12	56042145	rs1131017	ENSG00000182796	ENST00000636790	TMEM198B	56041524	56042409	Treg_activated_11969	openGene2openGene	ALG
immune	Treg_act	rs12946510	chr17	39754115	rs2941522	ENSG00000161405	ENST00000535189	IKZF3	39753768	39755042	Treg_activated_21191	ocr2openGene	MS
immune	Treg_act	rs2304206	chr19	49677009	rs975484	ENSG00000126456	ENST00000377135	IRF3	49676360	49677456	Treg_activated_25800	openGene2openGene	VIT
immune	Treg_act	rs1701704	chr12	56041628	rs705704	ENSG00000065357	ENST00000551585	DGKA	56041524	56042409	Treg_activated_11969	openGene2openGene	T1D
immune	Treg_act	rs12946510	chr17	39754115	rs2941522	ENSG00000161405	ENST00000377952	IKZF3	39753768	39755042	Treg_activated_21191	ocr2openGene	MS
immune	Treg_act	rs2542162	chr18	12884344	rs2292759	ENSG00000085415	ENST00000399892	SEH1L	12883395	12884600	Treg_activated_22930	openGene2openGene	T1D
immune	Treg_act	rs2256814	chr20	63737253	rs1151623	ENSG00000273047	ENST00000476221	ENSG00000273047	63737125	63737748	Treg_activated_31901	openGene2openGene	MS
immune	Treg_act	rs2017445	chr12	56041720	rs705705	ENSG00000123374	ENST00000556146	CDK2	56041524	56042409	Treg_activated_11969	openGene2openGene	VIT
immune	Treg_act	rs1701704	chr12	56041628	rs705704	ENSG00000065357	ENST00000551156	DGKA	56041524	56042409	Treg_activated_11969	openGene2openGene	T1D
immune	Treg_act	rs10791824	chr11	65791795	rs10791824	ENSG00000175334	ENST00000527348	BANF1	65791644	65792303	Treg_activated_9174	openGene2openGene	ECZ
immune	Treg_act	rs444210	chr6	166957500	rs2149084	ENSG00000286760	ENST00000691898	ENSG00000286760	166956078	166957548	Treg_activated_45889	openGene2openGene	CRO
immune	Treg_act	rs8079075	chr17	39868045	rs112880843	ENSG00000131748	ENST00000585214	STARD3	39867005	39868364	Treg_activated_21201	openGene2openGene	SLE
immune	Treg_act	rs12946510	chr17	39754115	rs2941522	ENSG00000161405	ENST00000348427	IKZF3	39753768	39755042	Treg_activated_21191	ocr2openGene	MS
immune	Treg_act	rs444210	chr6	166957483	rs2149083	ENSG00000286760	ENST00000691898	ENSG00000286760	166956078	166957548	Treg_activated_45889	openGene2openGene	CRO
immune	Treg_act	rs34841270	chr8	128555046	rs6651253	ENSG00000249859	ENST00000665246	PVT1	128554824	128555471	Treg_activated_50758	ocr2openGene	CRO
immune	Treg_act	rs2256814	chr20	63737451	rs2236510	ENSG00000273047	ENST00000467211	ENSG00000273047	63737125	63737748	Treg_activated_31901	openGene2openGene	MS
immune	Treg_act	rs11611029	chr12	55974294	rs11171710	ENSG00000123374	ENST00000556464	CDK2	55973492	55974547	Treg_activated_11962	openGene2openGene	HT
immune	Treg_act	rs34840245	chr6	34887971	rs1051115	ENSG00000124678	ENST00000505911	TCP11	34887706	34888197	Treg_activated_43534	openGene2openGene	SLE
immune	Treg_act	rs12421615	chr11	64284975	rs2510066	ENSG00000149761	ENST00000537707	NUDT22	64284435	64286011	Treg_activated_9067	openGene2openGene	VIT
immune	Treg_act	rs73029013	chr11	128452081	rs55954110	ENSG00000289398	ENST00000691497	ENSG00000289398	128451962	128452383	Treg_activated_10558	ocr2openGene	SLE
immune	Treg_act	rs740474	chr5	141636721	rs1421896	ENSG00000013561	ENST00000394520	RNF14	141636256	141638348	Treg_activated_41594	openGene2openGene	ALG
immune	Treg_act	rs2017445	chr12	56041628	rs705704	ENSG00000170473	ENST00000454792	PYM1	56041524	56042409	Treg_activated_11969	openGene2openGene	VIT
immune	Treg_act	rs773125	chr12	56042145	rs1131017	ENSG00000065357	ENST00000551156	DGKA	56041524	56042409	Treg_activated_11969	openGene2openGene	RA
immune	Treg_act	rs10876864	chr12	56080024	rs7297175	ENSG00000139531	ENST00000550121	SUOX	56079704	56080591	Treg_activated_11972	openGene2openGene	ALG
immune	Treg_act	rs7187776	chr16	28863883	rs11864750	ENSG00000177548	ENST00000562475	RABEP2	28863185	28864220	Treg_activated_19038	openGene2openGene	T1D
immune	Treg_act	rs921650	chr17	39926554	rs12603332	ENSG00000161395	ENST00000582276	PGAP3	39926467	39928183	Treg_activated_21204	openGene2openGene	ALG
immune	Treg_act	rs7204270	chr16	30183519	rs930392	ENSG00000149929	ENST00000564026	HIRIP3	30183177	30184721	Treg_activated_19107	openGene2openGene	MS
immune	Treg_act	rs2066819	chr12	56334216	rs2371494	ENSG00000139613	ENST00000550164	SMARCC2	56333323	56334469	Treg_activated_11993	openGene2openGene	PSO
immune	Treg_act	rs10791824	chr11	65791795	rs10791824	ENSG00000172757	ENST00000525710	CFL1	65791644	65792303	Treg_activated_9174	openGene2openGene	ECZ
immune	Treg_act	rs1800693	chr12	6341779	rs767455	ENSG00000067182	ENST00000539372	TNFRSF1A	6341593	6342207	Treg_activated_10891	openGene2openGene	MS
immune	Treg_act	rs34841270	chr8	128555046	rs6651253	ENSG00000249859	ENST00000692980	PVT1	128554824	128555471	Treg_activated_50758	ocr2openGene	CRO
immune	Treg_act	rs10876864	chr12	56080024	rs7297175	ENSG00000139531	ENST00000266971	SUOX	56079704	56080591	Treg_activated_11972	openGene2openGene	ALG
immune	Treg_act	rs3197999	chr3	50299601	rs34136796	ENSG00000271858	ENST00000606665	CYB561D2	50298762	50299921	Treg_activated_34770	openGene2openGene	IBD
immune	Treg_act	rs3197999	chr3	50299601	rs34136796	ENSG00000271858	ENST00000607088	CYB561D2	50298762	50299921	Treg_activated_34770	openGene2openGene	IBD
immune	Treg_act	rs59716545	chr17	39864166	rs1453559	ENSG00000131748	ENST00000578232	STARD3	39864076	39864479	Treg_activated_21200	openGene2openGene	RA
immune	Treg_act	rs7204270	chr16	30183519	rs930392	ENSG00000090238	ENST00000568674	YPEL3	30183177	30184721	Treg_activated_19107	openGene2openGene	MS
immune	Treg_act	rs1701704	chr12	56041628	rs705704	ENSG00000111540	ENST00000548068	RAB5B	56041524	56042409	Treg_activated_11969	openGene2openGene	T1D
immune	Treg_act	rs3197999	chr3	49358324	rs1800668	ENSG00000173402	ENST00000515359	DAG1	49357819	49359071	Treg_activated_34729	openGene2openGene	IBD
immune	Treg_act	rs917997	chr2	102418584	rs1420106	ENSG00000115598	ENST00000264257	IL1RL2	102418379	102418711	Treg_activated_28039	openGene2openGene	CEL
immune	Treg_act	rs1036207	chr5	142145415	rs249642	ENSG00000113552	ENST00000513454	GNPDA1	142145103	142145648	Treg_activated_41625	ocr2openGene	MS
immune	Treg_act	rs7187776	chr16	28863226	rs62037367	ENSG00000177548	ENST00000561803	RABEP2	28863185	28864220	Treg_activated_19038	openGene2openGene	T1D
immune	Treg_act	rs3197999	chr3	50350442	rs73082914	ENSG00000088543	ENST00000484982	C3orf18	50350422	50351306	Treg_activated_34777	openGene2openGene	IBD
immune	Treg_act	rs11154801	chr6	135497759	rs13197384	ENSG00000029363	ENST00000530767	BCLAF1	135497294	135498115	Treg_activated_45078	openGene2openGene	MS
immune	Treg_act	rs78865465	chr12	55974117	rs75639074	ENSG00000170473	ENST00000408946	PYM1	55973492	55974547	Treg_activated_11962	openGene2openGene	T1D
immune	Treg_act	rs9989735	chr2	230225228	rs10209615	ENSG00000135899	ENST00000409815	SP110	230225206	230226531	Treg_activated_30170	openGene2openGene	MS
immune	Treg_act	rs2066819	chr12	56334216	rs2371494	ENSG00000110944	ENST00000228534	IL23A	56333323	56334469	Treg_activated_11993	openGene2openGene	PSO
immune	Treg_act	rs7723899	chr5	96896641	rs56321917	ENSG00000247121	ENST00000660209	ENSG00000247121	96896233	96896712	Treg_activated_40835	openGene2openGene	CRO
immune	Treg_act	rs180977001	chr3	58332750	rs185407974	ENSG00000168291	ENST00000485460	PDHB	58332548	58333796	Treg_activated_34976	openGene2openGene	SLE
immune	Treg_act	rs60920700	chr3	119559846	rs41271393	ENSG00000113845	ENST00000494664	TIMMDC1	119559492	119559999	Treg_activated_35726	openGene2openGene	VIT
immune	Treg_act	rs444210	chr6	166957198	rs150189585	ENSG00000198818	ENST00000361731	SFT2D1	166956078	166957548	Treg_activated_45889	openGene2openGene	CRO
immune	Treg_act	rs13098911	chr3	46208231	rs34423195	ENSG00000223552	ENST00000686150	CCR5AS	46208203	46208695	Treg_activated_34593	openGene2openGene	CEL
immune	Treg_act	rs3197999	chr3	49358324	rs1800668	ENSG00000173402	ENST00000538711	DAG1	49357819	49359071	Treg_activated_34729	openGene2openGene	IBD
immune	Treg_act	rs10068717	chr5	142145415	rs249642	ENSG00000113552	ENST00000505689	GNPDA1	142145103	142145648	Treg_activated_41625	ocr2openGene	ALG
immune	Treg_act	rs60920700	chr3	119562743	rs885654	ENSG00000121594	ENST00000463729	CD80	119562298	119563086	Treg_activated_35727	openGene2openGene	VIT
immune	Treg_act	rs11611029	chr12	55974294	rs11171710	ENSG00000182796	ENST00000478241	TMEM198B	55973492	55974547	Treg_activated_11962	openGene2openGene	HT
immune	Treg_act	rs180977001	chr3	58332750	rs185407974	ENSG00000168291	ENST00000474765	PDHB	58332548	58333796	Treg_activated_34976	openGene2openGene	SLE
immune	Treg_act	rs694739	chr11	64285685	rs887314	ENSG00000182450	ENST00000538846	KCNK4	64284435	64286011	Treg_activated_9067	openGene2openGene	MS
immune	Treg_act	rs59716545	chr17	39867492	rs4795397	ENSG00000264968	ENST00000578802	ENSG00000264968	39867005	39868364	Treg_activated_21201	openGene2openGene	RA
immune	Treg_act	rs12445568	chr16	30985551	rs12443627	ENSG00000167395	ENST00000428260	ZNF646	30985008	30985734	Treg_activated_19159	openGene2openGene	PSO
immune	Treg_act	rs9355260	chr6	159104207	rs55966014	ENSG00000271913	ENST00000659621	TAGAP-AS1	159104130	159104432	Treg_activated_45762	openGene2openGene	MS
immune	Treg_act	rs2304206	chr19	49665763	rs2304204	ENSG00000104870	ENST00000594823	FCGRT	49665301	49666210	Treg_activated_25799	openGene2openGene	VIT
immune	Treg_act	rs41263646	chr1	183590726	rs2333681	ENSG00000232860	ENST00000421703	SMG7-AS1	183589928	183590888	Treg_activated_3833	openGene2openGene	SLE
immune	Treg_act	rs3197999	chr3	49358324	rs1800668	ENSG00000173402	ENST00000430636	DAG1	49357819	49359071	Treg_activated_34729	openGene2openGene	IBD
immune	Treg_act	rs9355260	chr6	159107222	rs7772013	ENSG00000271913	ENST00000667452	TAGAP-AS1	159106721	159107270	Treg_activated_45763	openGene2openGene	MS
immune	Treg_act	rs28449958	chr16	28880144	rs8055138	ENSG00000261766	ENST00000567731	ENSG00000261766	28879564	28880506	Treg_activated_19040	openGene2openGene	IBD
immune	Treg_act	rs1701704	chr12	56041628	rs705704	ENSG00000258199	ENST00000553176	ENSG00000258199	56041524	56042409	Treg_activated_11969	openGene2openGene	T1D
immune	Treg_act	rs444210	chr6	166957198	rs150189585	ENSG00000213066	ENST00000622353	CEP43	166956078	166957548	Treg_activated_45889	openGene2openGene	CRO
immune	Treg_act	rs28449958	chr16	28880144	rs8055138	ENSG00000178188	ENST00000566176	SH2B1	28879564	28880506	Treg_activated_19040	openGene2openGene	IBD
immune	Treg_act	rs1701704	chr12	56041628	rs705704	ENSG00000196465	ENST00000548571	MYL6B	56041524	56042409	Treg_activated_11969	openGene2openGene	T1D
immune	Treg_act	rs2196171	chr2	197785535	rs771018	ENSG00000144381	ENST00000678761	HSPD1	197785447	197786873	Treg_activated_29488	openGene2openGene	SLE
immune	Treg_act	rs36014129	chr6	26021644	rs41266779	ENSG00000276966	ENST00000615164	H4C5	26021074	26022081	Treg_activated_43083	openGene2openGene	SLE
immune	Treg_act	rs8054198	chr16	10944503	rs8054198	ENSG00000171490	ENST00000573791	RSL1D1	10944246	10945001	Treg_activated_18648	openGene2openGene	SLE
immune	Treg_act	rs12421615	chr11	64285685	rs887314	ENSG00000173486	ENST00000449942	FKBP2	64284435	64286011	Treg_activated_9067	openGene2openGene	VIT
immune	Treg_act	rs2910686	chr5	96958112	rs1363974	ENSG00000247121	ENST00000665723	ENSG00000247121	96957364	96958484	Treg_activated_40838	openGene2openGene	PSO
immune	Treg_act	rs11755393	chr6	34792451	rs7769820	ENSG00000124678	ENST00000492680	TCP11	34791473	34792741	Treg_activated_43532	openGene2openGene	SLE
immune	Treg_act	rs12445568	chr16	30957268	rs4889599	ENSG00000167394	ENST00000300849	ZNF668	30957017	30958485	Treg_activated_19158	openGene2openGene	PSO
immune	Treg_act	rs11755393	chr6	34792451	rs7769820	ENSG00000124678	ENST00000373974	TCP11	34791473	34792741	Treg_activated_43532	openGene2openGene	SLE
immune	Treg_act	rs773125	chr12	56042145	rs1131017	ENSG00000135404	ENST00000550776	CD63	56041524	56042409	Treg_activated_11969	openGene2openGene	RA
immune	Treg_act	rs2304206	chr19	49677009	rs975484	ENSG00000104870	ENST00000452439	FCGRT	49676360	49677456	Treg_activated_25800	openGene2openGene	VIT
immune	Treg_act	rs2304206	chr19	49677009	rs975484	ENSG00000104870	ENST00000599988	FCGRT	49676360	49677456	Treg_activated_25800	openGene2openGene	VIT
immune	Treg_act	rs773125	chr12	56042145	rs1131017	ENSG00000135404	ENST00000552692	CD63	56041524	56042409	Treg_activated_11969	openGene2openGene	RA
immune	Treg_act	rs1800693	chr12	6341779	rs767455	ENSG00000111641	ENST00000545200	NOP2	6341593	6342207	Treg_activated_10891	openGene2openGene	MS
immune	Treg_act	rs1800693	chr12	6341779	rs767455	ENSG00000111641	ENST00000382421	NOP2	6341593	6342207	Treg_activated_10891	openGene2openGene	MS
immune	Treg_act	rs10876864	chr12	56042145	rs1131017	ENSG00000092841	ENST00000548400	MYL6	56041524	56042409	Treg_activated_11969	openGene2openGene	ALG
immune	Treg_act	rs10876864	chr12	56042145	rs1131017	ENSG00000092841	ENST00000546845	MYL6	56041524	56042409	Treg_activated_11969	openGene2openGene	ALG
immune	Treg_act	rs12232003	chr12	53180847	rs59218377	ENSG00000139626	ENST00000589179	ITGB7	53180028	53181336	Treg_activated_11843	openGene2openGene	T1D
immune	Treg_act	rs8079075	chr17	39868045	rs112880843	ENSG00000141736	ENST00000584014	ERBB2	39867005	39868364	Treg_activated_21201	openGene2openGene	SLE
immune	Treg_act	rs4795397	chr17	39867492	rs4795397	ENSG00000161395	ENST00000582276	PGAP3	39867005	39868364	Treg_activated_21201	openGene2openGene	IBD
immune	Treg_act	rs10174949	chr2	8302417	rs891058	ENSG00000235092	ENST00000687473	ID2-AS1	8301966	8302539	Treg_activated_26195	ocr2openGene	ALG
immune	Treg_act	rs10790268	chr11	118790689	rs57494551	ENSG00000149428	ENST00000694935	HYOU1	118790452	118792057	Treg_activated_10276	openGene2openGene	RA
immune	Treg_act	rs2256814	chr20	63737253	rs1151623	ENSG00000203896	ENST00000493265	LIME1	63737125	63737748	Treg_activated_31901	openGene2openGene	MS
immune	Treg_act	rs6651252	chr8	128540610	rs2392944	ENSG00000249859	ENST00000689722	PVT1	128540366	128541396	Treg_activated_50755	ocr2openGene	SLE
immune	Treg_act	rs1738074	chr6	159044945	rs1738074	ENSG00000271913	ENST00000646912	TAGAP-AS1	159044771	159045462	Treg_activated_45758	openGene2openGene	CEL
immune	Treg_act	rs2283792	chr22	21868030	rs9607340	ENSG00000224086	ENST00000653280	PPM1F-AS1	21867159	21868342	Treg_activated_32732	openGene2openGene	MS
immune	Treg_act	rs10790268	chr11	118790689	rs57494551	ENSG00000149428	ENST00000694934	HYOU1	118790452	118792057	Treg_activated_10276	openGene2openGene	RA
immune	Treg_act	rs1800693	chr12	6341779	rs767455	ENSG00000111641	ENST00000322166	NOP2	6341593	6342207	Treg_activated_10891	openGene2openGene	MS
immune	Treg_act	rs10876864	chr12	56042145	rs1131017	ENSG00000065357	ENST00000553783	DGKA	56041524	56042409	Treg_activated_11969	openGene2openGene	ALG
immune	Treg_act	rs444210	chr6	166957198	rs150189585	ENSG00000272980	ENST00000609590	ENSG00000272980	166956078	166957548	Treg_activated_45889	openGene2openGene	CRO
immune	Treg_act	rs34779708	chr10	35149409	rs12761675	ENSG00000095794	ENST00000344351	CREM	35149148	35149949	Treg_activated_6048	openGene2openGene	IBD
immune	Treg_act	rs1217382	chr1	113905292	rs971173	ENSG00000163349	ENST00000426820	HIPK1	113904410	113905739	Treg_activated_2606	openGene2openGene	CRO
immune	Treg_act	rs56129466	chr11	128304886	rs73018933	ENSG00000289398	ENST00000691497	ENSG00000289398	128304795	128305298	Treg_activated_10547	ocr2openGene	ALG
immune	Treg_act	rs2304206	chr19	49677009	rs975484	ENSG00000126456	ENST00000595034	IRF3	49676360	49677456	Treg_activated_25800	openGene2openGene	VIT
immune	Treg_act	rs444210	chr6	166956409	rs1044059	ENSG00000286760	ENST00000691535	ENSG00000286760	166956078	166957548	Treg_activated_45889	openGene2openGene	CRO
immune	Treg_act	rs33993564	chr5	150846823	rs10058821	ENSG00000132912	ENST00000447998	DCTN4	150846318	150847412	Treg_activated_41804	openGene2openGene	IBD
immune	Treg_act	rs2304206	chr19	49677009	rs975484	ENSG00000126456	ENST00000598808	IRF3	49676360	49677456	Treg_activated_25800	openGene2openGene	VIT
immune	Treg_act	rs5758343	chr22	41381311	rs2234053	ENSG00000100412	ENST00000678600	ACO2	41381085	41382541	Treg_activated_33379	openGene2openGene	ALG
immune	Treg_act	rs2017445	chr12	56041720	rs705705	ENSG00000258554	ENST00000554022	ENSG00000258554	56041524	56042409	Treg_activated_11969	openGene2openGene	VIT
immune	Treg_act	rs2304206	chr19	49677009	rs975484	ENSG00000126456	ENST00000601373	IRF3	49676360	49677456	Treg_activated_25800	openGene2openGene	VIT
immune	Treg_act	rs2017445	chr12	56041628	rs705704	ENSG00000123374	ENST00000556656	CDK2	56041524	56042409	Treg_activated_11969	openGene2openGene	VIT
immune	Treg_act	rs694739	chr11	64340263	rs663743	ENSG00000173264	ENST00000540370	GPR137	64339921	64340935	Treg_activated_9073	openGene2openGene	MS
immune	Treg_act	rs33993564	chr5	150846682	rs58398445	ENSG00000132912	ENST00000447998	DCTN4	150846318	150847412	Treg_activated_41804	openGene2openGene	IBD
immune	Treg_act	rs12946510	chr17	39754115	rs2941522	ENSG00000161405	ENST00000377944	IKZF3	39753768	39755042	Treg_activated_21191	ocr2openGene	MS
immune	Treg_act	rs2304206	chr19	49677009	rs975484	ENSG00000126456	ENST00000594387	IRF3	49676360	49677456	Treg_activated_25800	openGene2openGene	VIT
immune	Treg_act	rs694739	chr11	64340263	rs663743	ENSG00000173264	ENST00000438980	GPR137	64339921	64340935	Treg_activated_9073	openGene2openGene	MS
immune	Treg_act	rs2256814	chr20	63737186	rs1275330	ENSG00000273047	ENST00000467211	ENSG00000273047	63737125	63737748	Treg_activated_31901	openGene2openGene	MS
immune	Treg_act	rs7723899	chr5	96896438	rs2548538	ENSG00000113441	ENST00000395784	LNPEP	96896233	96896712	Treg_activated_40835	openGene2openGene	CRO
immune	Treg_act	rs2687812	chr8	132920980	rs853302	ENSG00000155926	ENST00000427060	SLA	132920577	132921037	Treg_activated_50836	openGene2openGene	VIT
immune	Treg_act	rs3749833	chr5	132473177	rs2548993	ENSG00000283782	ENST00000638452	ENSG00000283782	132472977	132473447	Treg_activated_41310	openGene2openGene	ALG
immune	Treg_act	rs8054198	chr16	10944503	rs8054198	ENSG00000179583	ENST00000576601	CIITA	10944246	10945001	Treg_activated_18648	openGene2openGene	SLE
immune	Treg_act	rs6752107	chr2	233252023	rs10199278	ENSG00000168918	ENST00000359570	INPP5D	233251195	233252125	Treg_activated_30314	openGene2openGene	CRO
immune	Treg_act	rs2304206	chr19	49665614	rs2304206	ENSG00000142534	ENST00000601216	RPS11	49665301	49666210	Treg_activated_25799	openGene2openGene	VIT
immune	Treg_act	rs9469899	chr6	34792548	rs7752060	ENSG00000124678	ENST00000412155	TCP11	34791473	34792741	Treg_activated_43532	openGene2openGene	GD
immune	Treg_act	rs7187776	chr16	28880144	rs8055138	ENSG00000178952	ENST00000313511	TUFM	28879564	28880506	Treg_activated_19040	openGene2openGene	T1D
immune	Treg_act	rs11246217	chr11	575800	rs34793529	ENSG00000177542	ENST00000481290	SLC25A22	575430	576754	Treg_activated_7920	openGene2openGene	SLE
immune	Treg_act	rs13153019	chr5	177357438	rs4976688	ENSG00000169223	ENST00000694905	LMAN2	177357344	177358541	Treg_activated_42290	openGene2openGene	ALG
immune	Treg_act	rs27293	chr5	96958112	rs1363974	ENSG00000247121	ENST00000660209	ENSG00000247121	96957364	96958484	Treg_activated_40838	openGene2openGene	JIA
immune	Treg_act	rs10790268	chr11	118790689	rs57494551	ENSG00000186174	ENST00000527266	BCL9L	118790452	118792057	Treg_activated_10276	openGene2openGene	RA
immune	Treg_act	rs12946510	chr17	39867492	rs4795397	ENSG00000131748	ENST00000544210	STARD3	39867005	39868364	Treg_activated_21201	openGene2openGene	MS
immune	Treg_act	rs7132277	chr12	123364549	rs7485502	ENSG00000111358	ENST00000543005	GTF2H3	123364348	123365976	Treg_activated_13300	openGene2openGene	MS
immune	Treg_act	rs34841270	chr8	128555269	rs57593539	ENSG00000249859	ENST00000692980	PVT1	128554824	128555471	Treg_activated_50758	ocr2openGene	CRO
immune	Treg_act	rs112006329	chr11	575800	rs34793529	ENSG00000177542	ENST00000531534	SLC25A22	575430	576754	Treg_activated_7920	openGene2openGene	SLE
immune	Treg_act	rs61759532	chr17	7337072	rs61759532	ENSG00000072778	ENST00000579286	ACADVL	7336284	7337273	Treg_activated_20460	openGene2openGene	T1D
immune	Treg_act	rs34841270	chr8	128555046	rs6651253	ENSG00000249859	ENST00000666353	PVT1	128554824	128555471	Treg_activated_50758	ocr2openGene	CRO
immune	Treg_act	rs2066819	chr12	56334216	rs2371494	ENSG00000139613	ENST00000550519	SMARCC2	56333323	56334469	Treg_activated_11993	openGene2openGene	PSO
immune	Treg_act	rs34841270	chr8	128555046	rs6651253	ENSG00000249859	ENST00000657693	PVT1	128554824	128555471	Treg_activated_50758	ocr2openGene	CRO
immune	Treg_act	rs2910686	chr5	96957449	rs4360063	ENSG00000113441	ENST00000231368	LNPEP	96957364	96958484	Treg_activated_40838	openGene2openGene	PSO
immune	Treg_act	rs28449958	chr16	28822933	rs201131521	ENSG00000178952	ENST00000569217	TUFM	28822505	28824656	Treg_activated_19036	openGene2openGene	IBD
immune	Treg_act	rs11246217	chr11	575800	rs34793529	ENSG00000177542	ENST00000625316	SLC25A22	575430	576754	Treg_activated_7920	openGene2openGene	SLE
immune	Treg_act	rs533646	chr11	118692672	rs585039	ENSG00000110367	ENST00000531971	DDX6	118692347	118692886	Treg_activated_10273	openGene2openGene	MS
immune	Treg_act	rs2066819	chr12	56334216	rs2371494	ENSG00000135517	ENST00000648442	MIP	56333323	56334469	Treg_activated_11993	openGene2openGene	PSO
immune	Treg_act	rs10791824	chr11	65791795	rs10791824	ENSG00000172977	ENST00000534293	KAT5	65791644	65792303	Treg_activated_9174	openGene2openGene	ECZ
immune	Treg_act	rs10791824	chr11	65791795	rs10791824	ENSG00000172977	ENST00000530446	KAT5	65791644	65792303	Treg_activated_9174	openGene2openGene	ECZ
immune	Treg_act	rs13088318	chr3	101513249	rs55749605	ENSG00000138468	ENST00000394094	SENP7	101512519	101513587	Treg_activated_35415	openGene2openGene	ALG
immune	Treg_act	rs2017445	chr12	56041628	rs705704	ENSG00000092841	ENST00000348108	MYL6	56041524	56042409	Treg_activated_11969	openGene2openGene	VIT
immune	Treg_act	rs1701704	chr12	56041628	rs705704	ENSG00000170473	ENST00000454792	PYM1	56041524	56042409	Treg_activated_11969	openGene2openGene	T1D
immune	Treg_act	rs60920700	chr3	119559846	rs41271393	ENSG00000176142	ENST00000438581	TMEM39A	119559492	119559999	Treg_activated_35726	openGene2openGene	VIT
immune	Treg_act	rs7723899	chr5	96896636	rs200093446	ENSG00000247121	ENST00000660209	ENSG00000247121	96896233	96896712	Treg_activated_40835	openGene2openGene	CRO
immune	Treg_act	rs2304206	chr19	49677009	rs975484	ENSG00000161618	ENST00000593417	ALDH16A1	49676360	49677456	Treg_activated_25800	openGene2openGene	VIT
immune	Treg_act	rs60920700	chr3	119559610	rs41271391	ENSG00000176142	ENST00000490099	TMEM39A	119559492	119559999	Treg_activated_35726	openGene2openGene	VIT
immune	Treg_act	rs11246217	chr11	575800	rs34793529	ENSG00000177156	ENST00000532685	TALDO1	575430	576754	Treg_activated_7920	openGene2openGene	SLE
immune	Treg_act	rs61759532	chr17	7337072	rs61759532	ENSG00000129255	ENST00000572836	MPDU1	7336284	7337273	Treg_activated_20460	openGene2openGene	T1D
immune	Treg_act	rs694739	chr11	64285685	rs887314	ENSG00000110011	ENST00000536006	DNAJC4	64284435	64286011	Treg_activated_9067	openGene2openGene	MS
immune	Treg_act	rs694739	chr11	64284975	rs2510066	ENSG00000110011	ENST00000321460	DNAJC4	64284435	64286011	Treg_activated_9067	openGene2openGene	MS
immune	Treg_act	rs10936599	chr3	169764547	rs2293607	ENSG00000136603	ENST00000458537	SKIL	169764291	169765397	Treg_activated_36561	openGene2openGene	CEL
immune	Treg_act	rs9494844	chr6	137688722	rs9376294	ENSG00000237499	ENST00000440578	WAKMAR2	137688622	137688897	Treg_activated_45150	ocr2openGene	CRO
immune	Treg_act	rs7204270	chr16	30183519	rs930392	ENSG00000169592	ENST00000567705	INO80E	30183177	30184721	Treg_activated_19107	openGene2openGene	MS
immune	Treg_act	rs12232003	chr12	53180847	rs59218377	ENSG00000123349	ENST00000551018	PFDN5	53180028	53181336	Treg_activated_11843	openGene2openGene	T1D
immune	Treg_act	rs1860545	chr12	6341779	rs767455	ENSG00000215039	ENST00000399492	CD27-AS1	6341593	6342207	Treg_activated_10891	openGene2openGene	AS
immune	Treg_act	rs13205210	chr6	34757701	rs7743724	ENSG00000272288	ENST00000687757	ILRUN-AS1	34756985	34757800	Treg_activated_43531	openGene2openGene	SLE
immune	Treg_act	rs13205210	chr6	34757701	rs7743724	ENSG00000272288	ENST00000606496	ILRUN-AS1	34756985	34757800	Treg_activated_43531	openGene2openGene	SLE
immune	Treg_act	rs55836957	chr11	128304886	rs73018933	ENSG00000134954	ENST00000526145	ETS1	128304795	128305298	Treg_activated_10547	ocr2openGene	T1D
immune	Treg_act	rs9355260	chr6	159107100	rs7748054	ENSG00000271913	ENST00000654871	TAGAP-AS1	159106721	159107270	Treg_activated_45763	openGene2openGene	MS
immune	Treg_act	rs3812565	chr9	136399399	rs11145890	ENSG00000165688	ENST00000371717	PMPCA	136399393	136400537	Treg_activated_53247	openGene2openGene	IBD
immune	Treg_act	rs13205210	chr6	34757701	rs7743724	ENSG00000272288	ENST00000689838	ILRUN-AS1	34756985	34757800	Treg_activated_43531	openGene2openGene	SLE
immune	Treg_act	rs36014129	chr6	26189128	rs13204572	ENSG00000196866	ENST00000341023	H2AC7	26188418	26189336	Treg_activated_43103	openGene2openGene	SLE
immune	Treg_act	rs9494844	chr6	137688722	rs9376294	ENSG00000237499	ENST00000662141	WAKMAR2	137688622	137688897	Treg_activated_45150	ocr2openGene	CRO
immune	Treg_act	rs13153019	chr5	177357611	rs4075959	ENSG00000196923	ENST00000493815	PDLIM7	177357344	177358541	Treg_activated_42290	openGene2openGene	ALG
immune	Treg_act	rs11755393	chr6	34792104	rs13215181	ENSG00000124678	ENST00000512012	TCP11	34791473	34792741	Treg_activated_43532	openGene2openGene	SLE
immune	Treg_act	rs34779708	chr10	35126627	rs4934730	ENSG00000095794	ENST00000473940	CREM	35126415	35127509	Treg_activated_6046	openGene2openGene	IBD
immune	Treg_act	rs5758343	chr22	41403763	rs132906	ENSG00000100412	ENST00000216254	ACO2	41403697	41404320	Treg_activated_33380	ocr2openGene	ALG
immune	Treg_act	rs5758343	chr22	41403829	rs75784	ENSG00000100412	ENST00000678688	ACO2	41403697	41404320	Treg_activated_33380	ocr2openGene	ALG
immune	Treg_act	rs13153019	chr5	177357511	rs4075958	ENSG00000196923	ENST00000355572	PDLIM7	177357344	177358541	Treg_activated_42290	openGene2openGene	ALG
immune	Treg_act	rs11719975	chr3	18741605	rs9866257	ENSG00000131374	ENST00000414318	TBC1D5	18740629	18741701	Treg_activated_34085	ocr2openGene	MS
immune	Treg_act	rs11714843	chr3	119498465	rs2280670	ENSG00000163389	ENST00000486607	POGLUT1	119498103	119498967	Treg_activated_35724	openGene2openGene	JIA
immune	Treg_act	rs34779708	chr10	35126627	rs4934730	ENSG00000095794	ENST00000356917	CREM	35126415	35127509	Treg_activated_6046	openGene2openGene	IBD
immune	Treg_act	rs694739	chr11	64285685	rs887314	ENSG00000173486	ENST00000541388	FKBP2	64284435	64286011	Treg_activated_9067	openGene2openGene	MS
immune	Treg_act	rs13153019	chr5	177357611	rs4075959	ENSG00000196923	ENST00000393546	PDLIM7	177357344	177358541	Treg_activated_42290	openGene2openGene	ALG
immune	Treg_act	rs11246217	chr11	575800	rs34793529	ENSG00000023191	ENST00000529306	RNH1	575430	576754	Treg_activated_7920	openGene2openGene	SLE
immune	Treg_act	rs12946510	chr17	39867492	rs4795397	ENSG00000172057	ENST00000584000	ORMDL3	39867005	39868364	Treg_activated_21201	openGene2openGene	MS
immune	Treg_act	rs12946510	chr17	39867492	rs4795397	ENSG00000172057	ENST00000582052	ORMDL3	39867005	39868364	Treg_activated_21201	openGene2openGene	MS
immune	Treg_act	rs34841270	chr8	128555269	rs57593539	ENSG00000249859	ENST00000654105	PVT1	128554824	128555471	Treg_activated_50758	ocr2openGene	CRO
immune	Treg_act	rs2066819	chr12	56334216	rs2371494	ENSG00000229117	ENST00000546591	RPL41	56333323	56334469	Treg_activated_11993	openGene2openGene	PSO
immune	Treg_act	rs1887428	chr9	4984530	rs1887428	ENSG00000147853	ENST00000381809	AK3	4984333	4985757	Treg_activated_51220	openGene2openGene	IBD
immune	Treg_act	rs7187776	chr16	28863883	rs11864750	ENSG00000260442	ENST00000686287	ATP2A1-AS1	28863185	28864220	Treg_activated_19038	openGene2openGene	T1D
immune	Treg_act	rs6651252	chr8	128555269	rs57593539	ENSG00000249859	ENST00000654091	PVT1	128554824	128555471	Treg_activated_50758	ocr2openGene	SLE
immune	Treg_act	rs694739	chr11	64284975	rs2510066	ENSG00000168071	ENST00000492980	CCDC88B	64284435	64286011	Treg_activated_9067	openGene2openGene	MS
immune	Treg_act	rs149010539	chr3	49673997	chr3:49711430	ENSG00000226913	ENST00000433882	BSN-DT	49673498	49674795	Treg_activated_34740	openGene2openGene	CRO
immune	Treg_act	rs2233424	chr6	44265240	rs2233433	ENSG00000096384	ENST00000371554	HSP90AB1	44264907	44265848	Treg_activated_43877	openGene2openGene	RA
immune	Treg_act	rs1453560	chr17	39868045	rs112880843	ENSG00000141736	ENST00000584014	ERBB2	39867005	39868364	Treg_activated_21201	openGene2openGene	SLE
immune	Treg_act	rs1453560	chr17	39868045	rs112880843	ENSG00000141736	ENST00000578199	ERBB2	39867005	39868364	Treg_activated_21201	openGene2openGene	SLE
immune	Treg_act	rs9469899	chr6	34792548	rs7752060	ENSG00000124678	ENST00000510465	TCP11	34791473	34792741	Treg_activated_43532	openGene2openGene	GD
immune	Treg_act	rs11755393	chr6	34792107	rs6934662	ENSG00000124562	ENST00000374017	SNRPC	34791473	34792741	Treg_activated_43532	openGene2openGene	SLE
immune	Treg_act	rs10876864	chr12	56042145	rs1131017	ENSG00000258317	ENST00000550947	ENSG00000258317	56041524	56042409	Treg_activated_11969	openGene2openGene	ALG
immune	Treg_act	rs78865465	chr12	55974117	rs75639074	ENSG00000135473	ENST00000551359	PAN2	55973492	55974547	Treg_activated_11962	openGene2openGene	T1D
immune	Treg_act	rs7187776	chr16	28880144	rs8055138	ENSG00000261766	ENST00000567731	ENSG00000261766	28879564	28880506	Treg_activated_19040	openGene2openGene	T1D
immune	Treg_act	rs33993564	chr5	150846690	rs33993564	ENSG00000132912	ENST00000447998	DCTN4	150846318	150847412	Treg_activated_41804	openGene2openGene	IBD
immune	Treg_act	rs9989735	chr2	230226508	rs13397985	ENSG00000067066	ENST00000409112	SP100	230225206	230226531	Treg_activated_30170	openGene2openGene	MS
immune	Treg_act	rs12445568	chr16	30985550	rs12443808	ENSG00000260267	ENST00000564629	ENSG00000260267	30985008	30985734	Treg_activated_19159	openGene2openGene	PSO
immune	Treg_act	rs11246217	chr11	575800	rs34793529	ENSG00000185507	ENST00000525750	IRF7	575430	576754	Treg_activated_7920	openGene2openGene	SLE
immune	Treg_act	rs444210	chr6	166957198	rs150189585	ENSG00000286760	ENST00000685213	ENSG00000286760	166956078	166957548	Treg_activated_45889	openGene2openGene	CRO
immune	Treg_act	rs7187776	chr16	28880144	rs8055138	ENSG00000260442	ENST00000561547	ATP2A1-AS1	28879564	28880506	Treg_activated_19040	openGene2openGene	T1D
immune	Treg_act	rs11611029	chr12	55974294	rs11171710	ENSG00000123374	ENST00000556276	CDK2	55973492	55974547	Treg_activated_11962	openGene2openGene	HT
immune	Treg_act	rs12946510	chr17	39754115	rs2941522	ENSG00000161405	ENST00000623724	IKZF3	39753768	39755042	Treg_activated_21191	ocr2openGene	MS
immune	Treg_act	rs444210	chr6	166957500	rs2149084	ENSG00000286760	ENST00000691535	ENSG00000286760	166956078	166957548	Treg_activated_45889	openGene2openGene	CRO
immune	Treg_act	rs11611029	chr12	55974294	rs11171710	ENSG00000123374	ENST00000354056	CDK2	55973492	55974547	Treg_activated_11962	openGene2openGene	HT
immune	Treg_act	rs3197999	chr3	50299601	rs34136796	ENSG00000243477	ENST00000443094	NAA80	50298762	50299921	Treg_activated_34770	openGene2openGene	IBD
immune	Treg_act	rs13153019	chr5	177357438	rs4976688	ENSG00000196923	ENST00000355841	PDLIM7	177357344	177358541	Treg_activated_42290	openGene2openGene	ALG
immune	Treg_act	rs33993564	chr5	150846579	rs111719118	ENSG00000132912	ENST00000447998	DCTN4	150846318	150847412	Treg_activated_41804	openGene2openGene	IBD
immune	Treg_act	rs444210	chr6	166957198	rs150189585	ENSG00000286760	ENST00000691898	ENSG00000286760	166956078	166957548	Treg_activated_45889	openGene2openGene	CRO
immune	Treg_act	rs444210	chr6	166956409	rs1044059	ENSG00000286760	ENST00000685213	ENSG00000286760	166956078	166957548	Treg_activated_45889	openGene2openGene	CRO
immune	Treg_act	rs11611029	chr12	55974294	rs11171710	ENSG00000123374	ENST00000440311	CDK2	55973492	55974547	Treg_activated_11962	openGene2openGene	HT
immune	Treg_act	rs34841270	chr8	128555269	rs57593539	ENSG00000249859	ENST00000661160	PVT1	128554824	128555471	Treg_activated_50758	ocr2openGene	CRO
immune	Treg_act	rs1048990	chr14	35292469	rs1048990	ENSG00000092020	ENST00000553273	PPP2R3C	35291978	35292870	Treg_activated_15058	openGene2openGene	ALG
immune	Treg_act	rs663743	chr11	64285685	rs887314	ENSG00000110011	ENST00000535246	DNAJC4	64284435	64286011	Treg_activated_9067	openGene2openGene	T1D
immune	Treg_act	rs301807	chr1	8424763	rs301807	ENSG00000074800	ENST00000486051	ENO1	8423312	8424896	Treg_activated_227	openGene2openGene	VIT
immune	Treg_act	rs2017445	chr12	56041628	rs705704	ENSG00000170473	ENST00000557259	PYM1	56041524	56042409	Treg_activated_11969	openGene2openGene	VIT
immune	Treg_act	rs1516971	chr8	128555269	rs57593539	ENSG00000249859	ENST00000657693	PVT1	128554824	128555471	Treg_activated_50758	ocr2openGene	RA
immune	Treg_act	rs73178598	chr3	18725876	rs4257569	ENSG00000182568	ENST00000457005	SATB1	18725619	18726142	Treg_activated_34084	ocr2openGene	CRO
immune	Treg_act	rs3197999	chr3	48685869	rs6792510	ENSG00000213672	ENST00000426678	NCKIPSD	48685478	48686434	Treg_activated_34700	openGene2openGene	IBD
immune	Treg_act	rs2304206	chr19	49665614	rs2304206	ENSG00000142534	ENST00000601306	RPS11	49665301	49666210	Treg_activated_25799	openGene2openGene	VIT
immune	Treg_act	rs13153019	chr5	177357611	rs4075959	ENSG00000169223	ENST00000502721	LMAN2	177357344	177358541	Treg_activated_42290	openGene2openGene	ALG
immune	Treg_act	rs5758343	chr22	41544520	rs28623192	ENSG00000100412	ENST00000678269	ACO2	41543878	41544834	Treg_activated_33393	openGene2openGene	ALG
immune	Treg_act	rs112006329	chr11	613757	rs59115876	ENSG00000070047	ENST00000413872	PHRF1	613526	613979	Treg_activated_7922	openGene2openGene	SLE
immune	Treg_act	rs9469899	chr6	34792177	rs6457791	ENSG00000124678	ENST00000507706	TCP11	34791473	34792741	Treg_activated_43532	openGene2openGene	GD
immune	Treg_act	rs34383631	chr11	61026179	rs4939490	ENSG00000013725	ENST00000545320	CD6	61026000	61026620	Treg_activated_8910	ocr2openGene	MS
immune	Treg_act	rs1516971	chr8	128555269	rs57593539	ENSG00000249859	ENST00000521951	PVT1	128554824	128555471	Treg_activated_50758	ocr2openGene	RA
immune	Treg_act	rs7132277	chr12	123364549	rs7485502	ENSG00000111358	ENST00000537695	GTF2H3	123364348	123365976	Treg_activated_13300	openGene2openGene	MS
immune	Treg_act	rs2038255	chr14	35122110	rs28365850	ENSG00000100906	ENST00000554001	NFKBIA	35121717	35122854	Treg_activated_15054	openGene2openGene	ECZ
immune	Treg_act	rs2233278	chr5	151087129	rs8177833	ENSG00000197043	ENST00000521512	ANXA6	151086853	151087377	Treg_activated_41814	openGene2openGene	PSO
immune	Treg_act	rs61759532	chr17	7337072	rs61759532	ENSG00000040633	ENST00000574899	PHF23	7336284	7337273	Treg_activated_20460	openGene2openGene	T1D
immune	Treg_act	rs61759532	chr17	7337072	rs61759532	ENSG00000040633	ENST00000572789	PHF23	7336284	7337273	Treg_activated_20460	openGene2openGene	T1D
immune	Treg_act	rs5758343	chr22	41381237	rs2234052	ENSG00000100412	ENST00000678688	ACO2	41381085	41382541	Treg_activated_33379	openGene2openGene	ALG
immune	Treg_act	rs1800693	chr12	6341779	rs767455	ENSG00000215039	ENST00000667738	CD27-AS1	6341593	6342207	Treg_activated_10891	openGene2openGene	MS
immune	Treg_act	rs2256814	chr20	63737186	rs1275330	ENSG00000273154	ENST00000496820	ENSG00000273154	63737125	63737748	Treg_activated_31901	openGene2openGene	MS
immune	Treg_act	rs72832915	chr17	39730733	rs3809717	ENSG00000161395	ENST00000300658	PGAP3	39730090	39730941	Treg_activated_21189	openGene2openGene	SLE
immune	Treg_act	rs574384	chr1	35641909	rs676614	ENSG00000142686	ENST00000270815	C1orf216	35641225	35642199	Treg_activated_1128	openGene2openGene	T1D
immune	Treg_act	rs13018977	chr2	241316415	rs13006939	ENSG00000168385	ENST00000436795	SEPTIN2	241314949	241316466	Treg_activated_30510	openGene2openGene	T1D
immune	Treg_act	rs1463485	chr17	75855927	rs936394	ENSG00000132471	ENST00000589236	WBP2	75854966	75856192	Treg_activated_22327	openGene2openGene	SLE
immune	Treg_act	rs2233278	chr5	151087129	rs8177833	ENSG00000145901	ENST00000519339	TNIP1	151086853	151087377	Treg_activated_41814	openGene2openGene	PSO
immune	Treg_act	rs5758343	chr22	41444403	rs106860	ENSG00000100412	ENST00000677516	ACO2	41444203	41444781	Treg_activated_33383	ocr2openGene	ALG
immune	Treg_act	rs2017445	chr12	56041628	rs705704	ENSG00000092841	ENST00000293422	MYL6	56041524	56042409	Treg_activated_11969	openGene2openGene	VIT
immune	Treg_act	rs2233278	chr5	151087129	rs8177833	ENSG00000145901	ENST00000518977	TNIP1	151086853	151087377	Treg_activated_41814	openGene2openGene	PSO
immune	Treg_act	rs7512552	chr1	150487216	rs3840449	ENSG00000163125	ENST00000369067	RPRD2	150487018	150487688	Treg_activated_2912	openGene2openGene	ECZ
immune	Treg_act	rs11755393	chr6	34792385	rs7769961	ENSG00000124678	ENST00000505335	TCP11	34791473	34792741	Treg_activated_43532	openGene2openGene	SLE
immune	Treg_act	rs3091307	chr5	132656189	rs115008099	ENSG00000113520	ENST00000495905	IL4	132656128	132657106	Treg_activated_41322	openGene2openGene	ALG
immune	Treg_act	rs28449958	chr16	28863801	rs7198606	ENSG00000260442	ENST00000691192	ATP2A1-AS1	28863185	28864220	Treg_activated_19038	openGene2openGene	IBD
immune	Treg_act	rs2304206	chr19	49665614	rs2304206	ENSG00000104870	ENST00000595677	FCGRT	49665301	49666210	Treg_activated_25799	openGene2openGene	VIT
immune	Treg_act	rs13088318	chr3	101512524	rs16843927	ENSG00000138468	ENST00000348610	SENP7	101512519	101513587	Treg_activated_35415	openGene2openGene	ALG
immune	Treg_act	rs4690229	chr4	973657	rs13137144	ENSG00000185619	ENST00000430644	PCGF3	972754	974048	Treg_activated_37232	openGene2openGene	SLE
immune	Treg_act	rs27293	chr5	96958112	rs1363974	ENSG00000247121	ENST00000501338	ENSG00000247121	96957364	96958484	Treg_activated_40838	openGene2openGene	JIA
immune	Treg_act	rs444210	chr6	166957483	rs2149083	ENSG00000198818	ENST00000361731	SFT2D1	166956078	166957548	Treg_activated_45889	openGene2openGene	CRO
immune	Treg_act	rs2066819	chr12	56300477	rs2695789	ENSG00000062485	ENST00000550159	CS	56299742	56300644	Treg_activated_11991	openGene2openGene	PSO
immune	Treg_act	rs5758343	chr22	41381879	rs2234058	ENSG00000100412	ENST00000677153	ACO2	41381085	41382541	Treg_activated_33379	openGene2openGene	ALG
immune	Treg_act	rs10760123	chr9	120928679	rs3761849	ENSG00000095261	ENST00000373904	PSMD5	120928608	120929429	Treg_activated_52696	openGene2openGene	ALG
immune	Treg_act	rs73081554	chr3	58332750	rs185407974	ENSG00000272360	ENST00000607592	ENSG00000272360	58332548	58333796	Treg_activated_34976	openGene2openGene	RA
immune	Treg_act	rs11755393	chr6	34792104	rs13215181	ENSG00000272288	ENST00000606971	ILRUN-AS1	34791473	34792741	Treg_activated_43532	openGene2openGene	SLE
immune	Treg_act	rs740474	chr5	141636721	rs1421896	ENSG00000120318	ENST00000508305	ARAP3	141636256	141638348	Treg_activated_41594	openGene2openGene	ALG
immune	Treg_act	rs1170436	chr16	68539161	rs1170445	ENSG00000141076	ENST00000314423	UTP4	68538835	68540002	Treg_activated_19627	openGene2openGene	SLE
immune	Treg_act	rs3812565	chr9	136399399	rs11145890	ENSG00000165688	ENST00000619192	PMPCA	136399393	136400537	Treg_activated_53247	openGene2openGene	IBD
immune	Treg_act	rs3812565	chr9	136399399	rs11145890	ENSG00000165688	ENST00000371720	PMPCA	136399393	136400537	Treg_activated_53247	openGene2openGene	IBD
immune	Treg_act	rs2066819	chr12	56267121	rs60542959	ENSG00000062485	ENST00000551137	CS	56266633	56267543	Treg_activated_11987	openGene2openGene	PSO
immune	Treg_act	rs2066819	chr12	56267121	rs60542959	ENSG00000062485	ENST00000551968	CS	56266633	56267543	Treg_activated_11987	openGene2openGene	PSO
immune	Treg_act	rs61839660	chr10	6052734	rs61839660	ENSG00000134460	ENST00000379954	IL2RA	6052449	6053157	Treg_activated_5407	ocr2openGene	T1D
immune	Treg_act	rs3812565	chr9	136399399	rs11145890	ENSG00000165688	ENST00000622209	PMPCA	136399393	136400537	Treg_activated_53247	openGene2openGene	IBD
immune	Treg_act	rs41263646	chr1	183590569	rs2274065	ENSG00000232860	ENST00000690711	SMG7-AS1	183589928	183590888	Treg_activated_3833	openGene2openGene	SLE
immune	Treg_act	rs3812565	chr9	136399399	rs11145890	ENSG00000165688	ENST00000399219	PMPCA	136399393	136400537	Treg_activated_53247	openGene2openGene	IBD
immune	Treg_act	rs5743618	chr4	38804814	rs200232721	ENSG00000174130	ENST00000508254	TLR6	38804616	38805219	Treg_activated_37796	openGene2openGene	ALG
immune	Treg_act	rs663743	chr11	64284975	rs2510066	ENSG00000149743	ENST00000536234	TRPT1	64284435	64286011	Treg_activated_9067	openGene2openGene	T1D
immune	Treg_act	rs10876864	chr12	56042145	rs1131017	ENSG00000258554	ENST00000554022	ENSG00000258554	56041524	56042409	Treg_activated_11969	openGene2openGene	ALG
immune	Treg_act	rs11714843	chr3	119498465	rs2280670	ENSG00000285585	ENST00000648112	ENSG00000285585	119498103	119498967	Treg_activated_35724	openGene2openGene	JIA
immune	Treg_act	rs3004212	chr10	43129385	rs2435355	ENSG00000243660	ENST00000490208	ZNF487	43128990	43129664	Treg_activated_6089	ocr2openGene	MS
immune	Treg_act	rs142761146	chr6	137657249	rs1878658	ENSG00000226004	ENST00000417932	LINC02528	137657220	137657809	Treg_activated_45146	openGene2openGene	T1D
immune	Treg_act	rs2816316	chr1	192575969	rs7535818	ENSG00000116750	ENST00000483156	UCHL5	192575409	192575975	Treg_activated_3943	openGene2openGene	CEL
immune	Treg_act	rs2017445	chr12	56041628	rs705704	ENSG00000135414	ENST00000546799	GDF11	56041524	56042409	Treg_activated_11969	openGene2openGene	VIT
immune	Treg_act	rs2816316	chr1	192575665	rs2984920	ENSG00000116750	ENST00000367454	UCHL5	192575409	192575975	Treg_activated_3943	openGene2openGene	CEL
immune	Treg_act	rs2017445	chr12	56041628	rs705704	ENSG00000135424	ENST00000556273	ITGA7	56041524	56042409	Treg_activated_11969	openGene2openGene	VIT
immune	Treg_act	rs56750287	chr17	39867492	rs4795397	ENSG00000204913	ENST00000377924	LRRC3C	39867005	39868364	Treg_activated_21201	openGene2openGene	T1D
immune	Treg_act	rs12128789	chr1	212699754	rs2202682	ENSG00000203705	ENST00000532433	TATDN3	212698935	212700747	Treg_activated_4537	openGene2openGene	T1D
immune	Treg_act	rs2247314	chr6	166956504	rs2247325	ENSG00000198818	ENST00000361731	SFT2D1	166956078	166957548	Treg_activated_45889	openGene2openGene	VIT
immune	Treg_act	rs2017445	chr12	56041628	rs705704	ENSG00000065357	ENST00000331886	DGKA	56041524	56042409	Treg_activated_11969	openGene2openGene	VIT
immune	Treg_act	rs2304206	chr19	49665763	rs2304204	ENSG00000090554	ENST00000598555	FLT3LG	49665301	49666210	Treg_activated_25799	openGene2openGene	VIT
immune	Treg_act	rs1516971	chr8	128555046	rs6651253	ENSG00000249859	ENST00000662766	PVT1	128554824	128555471	Treg_activated_50758	ocr2openGene	RA
immune	Treg_act	rs2017445	chr12	56041628	rs705704	ENSG00000182796	ENST00000637087	TMEM198B	56041524	56042409	Treg_activated_11969	openGene2openGene	VIT
immune	Treg_act	rs2188962	chr5	132466255	rs2522057	ENSG00000197536	ENST00000337752	IRF1-AS1	132466195	132467129	Treg_activated_41309	openGene2openGene	CRO
immune	Treg_act	rs149010539	chr3	49673997	chr3:49711430	ENSG00000226913	ENST00000665395	BSN-DT	49673498	49674795	Treg_activated_34740	openGene2openGene	CRO
immune	Treg_act	rs694739	chr11	64285685	rs887314	ENSG00000168071	ENST00000492980	CCDC88B	64284435	64286011	Treg_activated_9067	openGene2openGene	MS
immune	Treg_act	rs444210	chr6	166957511	rs2769346	ENSG00000286760	ENST00000666448	ENSG00000286760	166956078	166957548	Treg_activated_45889	openGene2openGene	CRO
immune	Treg_act	rs12445568	chr16	31033362	rs58726213	ENSG00000260267	ENST00000564629	ENSG00000260267	31032743	31034462	Treg_activated_19161	openGene2openGene	PSO
immune	Treg_act	rs2233424	chr6	44265183	rs2233434	ENSG00000096384	ENST00000371646	HSP90AB1	44264907	44265848	Treg_activated_43877	openGene2openGene	RA
immune	Treg_act	rs17849502	chr1	183471396	rs41272536	ENSG00000143344	ENST00000304685	RGL1	183471037	183473154	Treg_activated_3827	openGene2openGene	SLE
immune	Treg_act	rs56129466	chr11	128304886	rs73018933	ENSG00000289398	ENST00000685705	ENSG00000289398	128304795	128305298	Treg_activated_10547	ocr2openGene	ALG
immune	Treg_act	rs34779708	chr10	35149409	rs12761675	ENSG00000095794	ENST00000468236	CREM	35149148	35149949	Treg_activated_6048	openGene2openGene	IBD
immune	Treg_act	rs12946510	chr17	39754115	rs2941522	ENSG00000161405	ENST00000350532	IKZF3	39753768	39755042	Treg_activated_21191	ocr2openGene	MS
immune	Treg_act	rs59716545	chr17	39864166	rs1453559	ENSG00000161405	ENST00000583368	IKZF3	39864076	39864479	Treg_activated_21200	openGene2openGene	RA
immune	Treg_act	rs10174949	chr2	8302417	rs891058	ENSG00000235092	ENST00000691754	ID2-AS1	8301966	8302539	Treg_activated_26195	ocr2openGene	ALG
immune	Treg_act	rs10876864	chr12	56042145	rs1131017	ENSG00000182796	ENST00000508246	TMEM198B	56041524	56042409	Treg_activated_11969	openGene2openGene	ALG
immune	Treg_act	rs56129466	chr11	128304886	rs73018933	ENSG00000289398	ENST00000687472	ENSG00000289398	128304795	128305298	Treg_activated_10547	ocr2openGene	ALG
immune	Treg_act	rs11755393	chr6	34792385	rs7769961	ENSG00000124562	ENST00000374018	SNRPC	34791473	34792741	Treg_activated_43532	openGene2openGene	SLE
immune	Treg_act	rs3197999	chr3	50292395	rs1076872	ENSG00000186792	ENST00000359051	HYAL3	50291979	50292782	Treg_activated_34769	openGene2openGene	IBD
immune	Treg_act	rs1701704	chr12	56041628	rs705704	ENSG00000065357	ENST00000402956	DGKA	56041524	56042409	Treg_activated_11969	openGene2openGene	T1D
immune	Treg_act	rs11755393	chr6	34792548	rs7752060	ENSG00000124562	ENST00000244520	SNRPC	34791473	34792741	Treg_activated_43532	openGene2openGene	SLE
immune	Treg_act	rs694739	chr11	64284975	rs2510066	ENSG00000182450	ENST00000538846	KCNK4	64284435	64286011	Treg_activated_9067	openGene2openGene	MS
immune	Treg_act	rs773125	chr12	56042145	rs1131017	ENSG00000258199	ENST00000553176	ENSG00000258199	56041524	56042409	Treg_activated_11969	openGene2openGene	RA
immune	Treg_act	rs34779708	chr10	35149409	rs12761675	ENSG00000095794	ENST00000488741	CREM	35149148	35149949	Treg_activated_6048	openGene2openGene	IBD
immune	Treg_act	rs11755393	chr6	34792177	rs6457791	ENSG00000124562	ENST00000374018	SNRPC	34791473	34792741	Treg_activated_43532	openGene2openGene	SLE
immune	Treg_act	rs7187776	chr16	28880144	rs8055138	ENSG00000260442	ENST00000691192	ATP2A1-AS1	28879564	28880506	Treg_activated_19040	openGene2openGene	T1D
immune	Treg_act	rs3197999	chr3	50299601	rs34136796	ENSG00000243477	ENST00000452674	NAA80	50298762	50299921	Treg_activated_34770	openGene2openGene	IBD
immune	Treg_act	rs444210	chr6	166957511	rs2769346	ENSG00000286760	ENST00000691535	ENSG00000286760	166956078	166957548	Treg_activated_45889	openGene2openGene	CRO
immune	Treg_act	rs7187776	chr16	28880144	rs8055138	ENSG00000260442	ENST00000686287	ATP2A1-AS1	28879564	28880506	Treg_activated_19040	openGene2openGene	T1D
immune	Treg_act	rs5758343	chr22	41381909	rs2234059	ENSG00000100412	ENST00000679320	ACO2	41381085	41382541	Treg_activated_33379	openGene2openGene	ALG
immune	Treg_act	rs12946510	chr17	39754115	rs2941522	ENSG00000161405	ENST00000439016	IKZF3	39753768	39755042	Treg_activated_21191	ocr2openGene	MS
immune	Treg_act	rs301807	chr1	8424763	rs301807	ENSG00000074800	ENST00000646906	ENO1	8423312	8424896	Treg_activated_227	openGene2openGene	VIT
immune	Treg_act	rs35327136	chr17	45410208	rs35327136	ENSG00000184361	ENST00000586359	SPATA32	45409418	45410772	Treg_activated_21487	openGene2openGene	T1D
immune	Treg_act	rs8054198	chr16	10944503	rs8054198	ENSG00000179583	ENST00000695879	CIITA	10944246	10945001	Treg_activated_18648	openGene2openGene	SLE
immune	Treg_act	rs10876864	chr12	56042145	rs1131017	ENSG00000205323	ENST00000336133	SARNP	56041524	56042409	Treg_activated_11969	openGene2openGene	ALG
immune	Treg_act	rs740474	chr5	141636721	rs1421896	ENSG00000013561	ENST00000506938	RNF14	141636256	141638348	Treg_activated_41594	openGene2openGene	ALG
immune	Treg_act	rs7187776	chr16	28863801	rs7198606	ENSG00000177548	ENST00000564579	RABEP2	28863185	28864220	Treg_activated_19038	openGene2openGene	T1D
immune	Treg_act	rs5758343	chr22	41544520	rs28623192	ENSG00000100412	ENST00000677153	ACO2	41543878	41544834	Treg_activated_33393	openGene2openGene	ALG
immune	Treg_act	rs34841270	chr8	128555046	rs6651253	ENSG00000249859	ENST00000662766	PVT1	128554824	128555471	Treg_activated_50758	ocr2openGene	CRO
immune	Treg_act	rs34383631	chr11	61026176	rs4939489	ENSG00000013725	ENST00000545320	CD6	61026000	61026620	Treg_activated_8910	ocr2openGene	MS
immune	Treg_act	rs1359062	chr1	192575969	rs7535818	ENSG00000116747	ENST00000506303	RO60	192575409	192575975	Treg_activated_3943	openGene2openGene	MS
immune	Treg_act	rs6752107	chr2	233252023	rs10199278	ENSG00000204120	ENST00000475359	GIGYF2	233251195	233252125	Treg_activated_30314	openGene2openGene	CRO
immune	Treg_act	rs10760123	chr9	120928863	rs7028641	ENSG00000226752	ENST00000639267	CUTALP	120928608	120929429	Treg_activated_52696	openGene2openGene	ALG
immune	Treg_act	rs7204270	chr16	30183519	rs930392	ENSG00000090238	ENST00000566134	YPEL3	30183177	30184721	Treg_activated_19107	openGene2openGene	MS
immune	Treg_act	rs10790268	chr11	118790689	rs57494551	ENSG00000186174	ENST00000530293	BCL9L	118790452	118792057	Treg_activated_10276	openGene2openGene	RA
immune	Treg_act	rs663743	chr11	64285685	rs887314	ENSG00000236935	ENST00000690790	ENSG00000236935	64284435	64286011	Treg_activated_9067	openGene2openGene	T1D
immune	Treg_act	rs1701704	chr12	56041628	rs705704	ENSG00000111540	ENST00000549505	RAB5B	56041524	56042409	Treg_activated_11969	openGene2openGene	T1D
immune	Treg_act	rs694739	chr11	64340263	rs663743	ENSG00000002330	ENST00000394532	BAD	64339921	64340935	Treg_activated_9073	openGene2openGene	MS
immune	Treg_act	rs694739	chr11	64340005	rs479777	ENSG00000002330	ENST00000394532	BAD	64339921	64340935	Treg_activated_9073	openGene2openGene	MS
immune	Treg_act	rs5758343	chr22	41448782	rs202657	ENSG00000100412	ENST00000677516	ACO2	41448271	41448810	Treg_activated_33387	openGene2openGene	ALG
immune	Treg_act	rs7679	chr20	45934368	rs1057208	ENSG00000124257	ENST00000545238	NEURL2	45934154	45935613	Treg_activated_31444	openGene2openGene	SLE
immune	Treg_act	rs10068717	chr5	142145415	rs249642	ENSG00000113552	ENST00000504139	GNPDA1	142145103	142145648	Treg_activated_41625	ocr2openGene	ALG
immune	Treg_act	rs60920700	chr3	119559621	rs16829980	ENSG00000113845	ENST00000493694	TIMMDC1	119559492	119559999	Treg_activated_35726	openGene2openGene	VIT
immune	Treg_act	rs11755393	chr6	34792177	rs6457791	ENSG00000124678	ENST00000412155	TCP11	34791473	34792741	Treg_activated_43532	openGene2openGene	SLE
immune	Treg_act	rs2910686	chr5	96958225	rs2351010	ENSG00000113441	ENST00000395784	LNPEP	96957364	96958484	Treg_activated_40838	openGene2openGene	PSO
immune	Treg_act	rs11755393	chr6	34792548	rs7752060	ENSG00000124678	ENST00000492680	TCP11	34791473	34792741	Treg_activated_43532	openGene2openGene	SLE
immune	Treg_act	rs34840245	chr6	34887971	rs1051115	ENSG00000124678	ENST00000492680	TCP11	34887706	34888197	Treg_activated_43534	openGene2openGene	SLE
immune	Treg_act	rs36014129	chr6	26021644	rs41266779	ENSG00000289117	ENST00000687674	ENSG00000289117	26021074	26022081	Treg_activated_43083	openGene2openGene	SLE
immune	Treg_act	rs2247314	chr6	166956742	rs2247314	ENSG00000213066	ENST00000494781	CEP43	166956078	166957548	Treg_activated_45889	openGene2openGene	VIT
immune	Treg_act	rs59593577	chr11	95688666	rs56095240	ENSG00000245552	ENST00000534864	ENSG00000245552	95688511	95689312	Treg_activated_9834	ocr2openGene	ALG
immune	Treg_act	rs7187776	chr16	28863801	rs7198606	ENSG00000177548	ENST00000357573	RABEP2	28863185	28864220	Treg_activated_19038	openGene2openGene	T1D
immune	Treg_act	rs7187776	chr16	28863801	rs7198606	ENSG00000177548	ENST00000544477	RABEP2	28863185	28864220	Treg_activated_19038	openGene2openGene	T1D
immune	Treg_act	rs60920700	chr3	119562789	rs867234	ENSG00000121594	ENST00000264246	CD80	119562298	119563086	Treg_activated_35727	openGene2openGene	VIT
immune	Treg_act	rs3197999	chr3	49358324	rs1800668	ENSG00000173402	ENST00000541308	DAG1	49357819	49359071	Treg_activated_34729	openGene2openGene	IBD
immune	Treg_act	rs2304206	chr19	49665614	rs2304206	ENSG00000104870	ENST00000426395	FCGRT	49665301	49666210	Treg_activated_25799	openGene2openGene	VIT
immune	Treg_act	rs7512552	chr1	150487216	rs3840449	ENSG00000143401	ENST00000369115	ANP32E	150487018	150487688	Treg_activated_2912	openGene2openGene	ECZ
immune	Treg_act	rs9989735	chr2	230226508	rs13397985	ENSG00000185404	ENST00000444636	SP140L	230225206	230226531	Treg_activated_30170	openGene2openGene	MS
immune	Treg_act	rs61759532	chr17	7337072	rs61759532	ENSG00000170175	ENST00000574054	CHRNB1	7336284	7337273	Treg_activated_20460	openGene2openGene	T1D
immune	Treg_act	rs444210	chr6	166956409	rs1044059	ENSG00000198818	ENST00000361731	SFT2D1	166956078	166957548	Treg_activated_45889	openGene2openGene	CRO
immune	Treg_act	rs7679	chr20	45934368	rs1057208	ENSG00000064601	ENST00000678988	CTSA	45934154	45935613	Treg_activated_31444	openGene2openGene	SLE
immune	Treg_act	rs34841270	chr8	128555269	rs57593539	ENSG00000249859	ENST00000670795	PVT1	128554824	128555471	Treg_activated_50758	ocr2openGene	CRO
immune	Treg_act	rs34841270	chr8	128555046	rs6651253	ENSG00000249859	ENST00000657112	PVT1	128554824	128555471	Treg_activated_50758	ocr2openGene	CRO
immune	Treg_act	rs11246217	chr11	575800	rs34793529	ENSG00000177156	ENST00000530119	TALDO1	575430	576754	Treg_activated_7920	openGene2openGene	SLE
immune	Treg_act	rs41263646	chr1	183589970	rs10911365	ENSG00000232860	ENST00000421703	SMG7-AS1	183589928	183590888	Treg_activated_3833	openGene2openGene	SLE
immune	Treg_act	rs34840245	chr6	34757701	rs7743724	ENSG00000272288	ENST00000667026	ILRUN-AS1	34756985	34757800	Treg_activated_43531	openGene2openGene	SLE
immune	Treg_act	rs9355260	chr6	159107222	rs7772013	ENSG00000271913	ENST00000654871	TAGAP-AS1	159106721	159107270	Treg_activated_45763	openGene2openGene	MS
immune	Treg_act	rs63406760	chr12	123233754	rs1727332	ENSG00000182196	ENST00000357866	ARL6IP4	123232754	123233892	Treg_activated_13298	openGene2openGene	ALG
immune	Treg_act	rs3197999	chr3	49358927	rs3811699	ENSG00000173402	ENST00000496474	DAG1	49357819	49359071	Treg_activated_34729	openGene2openGene	IBD
immune	Treg_act	rs34835	chr16	28554346	rs7191618	ENSG00000188603	ENST00000636977	CLN3	28553742	28554526	Treg_activated_19031	openGene2openGene	T1D
immune	Treg_act	rs11755393	chr6	34792177	rs6457791	ENSG00000272288	ENST00000606971	ILRUN-AS1	34791473	34792741	Treg_activated_43532	openGene2openGene	SLE
immune	Treg_act	rs76081789	chr21	43426546	rs76081789	ENSG00000237989	ENST00000689953	LINC01679	43426488	43427767	Treg_activated_32433	openGene2openGene	ALG
immune	Treg_act	rs12445568	chr16	31033576	rs12445650	ENSG00000167394	ENST00000538906	ZNF668	31032743	31034462	Treg_activated_19161	openGene2openGene	PSO
immune	Treg_act	rs60920700	chr3	119559621	rs16829980	ENSG00000272967	ENST00000609385	ENSG00000272967	119559492	119559999	Treg_activated_35726	openGene2openGene	VIT
immune	Treg_act	rs2066819	chr12	56267121	rs60542959	ENSG00000139579	ENST00000447747	NABP2	56266633	56267543	Treg_activated_11987	openGene2openGene	PSO
immune	Treg_act	rs6738825	chr2	197785535	rs771018	ENSG00000144381	ENST00000486181	HSPD1	197785447	197786873	Treg_activated_29488	openGene2openGene	SLE
immune	Treg_act	rs2304206	chr19	49665763	rs2304204	ENSG00000104870	ENST00000598319	FCGRT	49665301	49666210	Treg_activated_25799	openGene2openGene	VIT
immune	Treg_act	rs8054198	chr16	10944503	rs8054198	ENSG00000171490	ENST00000573791	RSL1D1	10944246	10945001	Treg_activated_18648	openGene2openGene	SLE
immune	Treg_act	rs3091307	chr5	132641435	rs2240032	ENSG00000131437	ENST00000378735	KIF3A	132641241	132641788	Treg_activated_41321	openGene2openGene	ALG
immune	Treg_act	rs13153019	chr5	177357611	rs4075959	ENSG00000196923	ENST00000359895	PDLIM7	177357344	177358541	Treg_activated_42290	openGene2openGene	ALG
immune	Treg_act	rs2910686	chr5	96958225	rs2351010	ENSG00000247121	ENST00000656950	ENSG00000247121	96957364	96958484	Treg_activated_40838	openGene2openGene	PSO
immune	Treg_act	rs2066819	chr12	56333921	rs80317430	ENSG00000170515	ENST00000553057	PA2G4	56333323	56334469	Treg_activated_11993	openGene2openGene	PSO
immune	Treg_act	rs12445568	chr16	30958236	rs62055866	ENSG00000167394	ENST00000414399	ZNF668	30957017	30958485	Treg_activated_19158	openGene2openGene	PSO
immune	Treg_act	rs11755393	chr6	34792104	rs13215181	ENSG00000124678	ENST00000373974	TCP11	34791473	34792741	Treg_activated_43532	openGene2openGene	SLE
immune	Treg_act	rs8054198	chr16	10944503	rs8054198	ENSG00000171490	ENST00000570767	RSL1D1	10944246	10945001	Treg_activated_18648	openGene2openGene	SLE
immune	Treg_act	rs10876864	chr12	56042145	rs1131017	ENSG00000065357	ENST00000402956	DGKA	56041524	56042409	Treg_activated_11969	openGene2openGene	ALG
immune	Treg_act	rs10876864	chr12	56042145	rs1131017	ENSG00000065357	ENST00000550115	DGKA	56041524	56042409	Treg_activated_11969	openGene2openGene	ALG
immune	Treg_act	rs41295159	chr10	6151852	rs78938174	ENSG00000170525	ENST00000536985	PFKFB3	6151105	6151904	Treg_activated_5421	openGene2openGene	T1D
immune	Treg_act	rs2247314	chr6	166956865	rs2757039	ENSG00000198818	ENST00000361731	SFT2D1	166956078	166957548	Treg_activated_45889	openGene2openGene	VIT
immune	Treg_act	rs1738074	chr6	159044945	rs1738074	ENSG00000271913	ENST00000688282	TAGAP-AS1	159044771	159045462	Treg_activated_45758	openGene2openGene	CEL
immune	Treg_act	rs2247314	chr6	166956723	rs2247315	ENSG00000198818	ENST00000361731	SFT2D1	166956078	166957548	Treg_activated_45889	openGene2openGene	VIT
immune	Treg_act	rs4795397	chr17	39867492	rs4795397	ENSG00000161395	ENST00000429199	PGAP3	39867005	39868364	Treg_activated_21201	openGene2openGene	IBD
immune	Treg_act	rs10876864	chr12	56042145	rs1131017	ENSG00000182796	ENST00000636428	TMEM198B	56041524	56042409	Treg_activated_11969	openGene2openGene	ALG
immune	Treg_act	rs1516971	chr8	128555046	rs6651253	ENSG00000249859	ENST00000522963	PVT1	128554824	128555471	Treg_activated_50758	ocr2openGene	RA
immune	Treg_act	rs1701704	chr12	56041628	rs705704	ENSG00000123353	ENST00000243045	ORMDL2	56041524	56042409	Treg_activated_11969	openGene2openGene	T1D
immune	Treg_act	rs12128789	chr1	212699510	rs73079851	ENSG00000203705	ENST00000532433	TATDN3	212698935	212700747	Treg_activated_4537	openGene2openGene	T1D
immune	Treg_act	rs11755393	chr6	34792104	rs13215181	ENSG00000124678	ENST00000505911	TCP11	34791473	34792741	Treg_activated_43532	openGene2openGene	SLE
immune	Treg_act	rs1453560	chr17	39867188	rs1453560	ENSG00000141736	ENST00000584014	ERBB2	39867005	39868364	Treg_activated_21201	openGene2openGene	SLE
immune	Treg_act	rs5758343	chr22	41381237	rs2234052	ENSG00000100412	ENST00000677698	ACO2	41381085	41382541	Treg_activated_33379	openGene2openGene	ALG
immune	Treg_act	rs10791824	chr11	65791795	rs10791824	ENSG00000175334	ENST00000524628	BANF1	65791644	65792303	Treg_activated_9174	openGene2openGene	ECZ
immune	Treg_act	rs34841270	chr8	128555269	rs57593539	ENSG00000249859	ENST00000665721	PVT1	128554824	128555471	Treg_activated_50758	ocr2openGene	CRO
immune	Treg_act	rs12946510	chr17	39813896	rs9909593	ENSG00000161405	ENST00000583368	IKZF3	39813431	39814199	Treg_activated_21198	ocr2openGene	MS
immune	Treg_act	rs71353922	chr19	46718501	rs10412340	ENSG00000105287	ENST00000597641	PRKD2	46718220	46718652	Treg_activated_25592	openGene2openGene	T1D
immune	Treg_act	rs7187776	chr16	28846324	rs7187776	ENSG00000261766	ENST00000567731	ENSG00000261766	28846059	28846904	Treg_activated_19037	openGene2openGene	T1D
immune	Treg_act	rs5758343	chr22	41403829	rs75784	ENSG00000100412	ENST00000677698	ACO2	41403697	41404320	Treg_activated_33380	ocr2openGene	ALG
immune	Treg_act	rs694739	chr11	64340263	rs663743	ENSG00000173264	ENST00000535675	GPR137	64339921	64340935	Treg_activated_9073	openGene2openGene	MS
immune	Treg_act	rs1453560	chr17	39867188	rs1453560	ENSG00000131748	ENST00000585214	STARD3	39867005	39868364	Treg_activated_21201	openGene2openGene	SLE
immune	Treg_act	rs3197999	chr3	50292395	rs1076872	ENSG00000243477	ENST00000443842	NAA80	50291979	50292782	Treg_activated_34769	openGene2openGene	IBD
immune	Treg_act	rs3197999	chr3	50299601	rs34136796	ENSG00000243477	ENST00000354862	NAA80	50298762	50299921	Treg_activated_34770	openGene2openGene	IBD
immune	Treg_act	rs11755393	chr6	34792104	rs13215181	ENSG00000124562	ENST00000374017	SNRPC	34791473	34792741	Treg_activated_43532	openGene2openGene	SLE
immune	Treg_act	rs694739	chr11	64340005	rs479777	ENSG00000173264	ENST00000438980	GPR137	64339921	64340935	Treg_activated_9073	openGene2openGene	MS
immune	Treg_act	rs11611029	chr12	55974294	rs11171710	ENSG00000123374	ENST00000553376	CDK2	55973492	55974547	Treg_activated_11962	openGene2openGene	HT
immune	Treg_act	rs2247314	chr6	166956504	rs2247325	ENSG00000213066	ENST00000494781	CEP43	166956078	166957548	Treg_activated_45889	openGene2openGene	VIT
immune	Treg_act	rs802734	chr6	127967874	rs802719	ENSG00000172673	ENST00000434358	THEMIS	127967695	127968069	Treg_activated_44901	ocr2openGene	CEL
immune	Treg_act	rs663743	chr11	64284975	rs2510066	ENSG00000256940	ENST00000652899	PPP1R14B-AS1	64284435	64286011	Treg_activated_9067	openGene2openGene	T1D
immune	Treg_act	rs2910686	chr5	96958112	rs1363974	ENSG00000247121	ENST00000665421	ENSG00000247121	96957364	96958484	Treg_activated_40838	openGene2openGene	PSO
immune	Treg_act	rs71353922	chr19	46718501	rs10412340	ENSG00000105287	ENST00000598633	PRKD2	46718220	46718652	Treg_activated_25592	openGene2openGene	T1D
immune	Treg_act	rs5758343	chr22	41403763	rs132906	ENSG00000100412	ENST00000677698	ACO2	41403697	41404320	Treg_activated_33380	ocr2openGene	ALG
immune	Treg_act	rs112006329	chr11	575800	rs34793529	ENSG00000185507	ENST00000528413	IRF7	575430	576754	Treg_activated_7920	openGene2openGene	SLE
immune	Treg_act	rs7187776	chr16	28880144	rs8055138	ENSG00000260442	ENST00000566956	ATP2A1-AS1	28879564	28880506	Treg_activated_19040	openGene2openGene	T1D
immune	Treg_act	rs33993564	chr5	150846783	rs11748158	ENSG00000132912	ENST00000447998	DCTN4	150846318	150847412	Treg_activated_41804	openGene2openGene	IBD
immune	Treg_act	rs12445568	chr16	30985551	rs12443627	ENSG00000280160	ENST00000624508	ENSG00000280160	30985008	30985734	Treg_activated_19159	openGene2openGene	PSO
immune	Treg_act	rs8054198	chr16	10944503	rs8054198	ENSG00000263307	ENST00000574364	RSL1D1-DT	10944246	10945001	Treg_activated_18648	openGene2openGene	SLE
immune	Treg_act	rs663743	chr11	64285685	rs887314	ENSG00000110011	ENST00000538961	DNAJC4	64284435	64286011	Treg_activated_9067	openGene2openGene	T1D
immune	Treg_act	rs58763752	chr10	32957868	rs1187075	ENSG00000150093	ENST00000439974	ITGB1	32957353	32958923	Treg_activated_6008	openGene2openGene	T1D
immune	Treg_act	rs479844	chr11	65791795	rs10791824	ENSG00000172803	ENST00000526972	SNX32	65791644	65792303	Treg_activated_9174	openGene2openGene	ALG
immune	Treg_act	rs2017445	chr12	56041720	rs705705	ENSG00000170473	ENST00000557259	PYM1	56041524	56042409	Treg_activated_11969	openGene2openGene	VIT
immune	Treg_act	rs2066819	chr12	56360038	rs2066818	ENSG00000135473	ENST00000547994	PAN2	56359880	56360634	Treg_activated_11995	openGene2openGene	PSO
immune	Treg_act	rs2247314	chr6	166956865	rs2757039	ENSG00000272980	ENST00000609590	ENSG00000272980	166956078	166957548	Treg_activated_45889	openGene2openGene	VIT
immune	Treg_act	rs773125	chr12	56042145	rs1131017	ENSG00000139641	ENST00000551790	ESYT1	56041524	56042409	Treg_activated_11969	openGene2openGene	RA
immune	Treg_act	rs13205210	chr6	34887971	rs1051115	ENSG00000124678	ENST00000445851	TCP11	34887706	34888197	Treg_activated_43534	openGene2openGene	SLE
immune	Treg_act	rs13205210	chr6	34887971	rs1051115	ENSG00000124678	ENST00000505335	TCP11	34887706	34888197	Treg_activated_43534	openGene2openGene	SLE
immune	Treg_act	rs663743	chr11	64340005	rs479777	ENSG00000002330	ENST00000394532	BAD	64339921	64340935	Treg_activated_9073	openGene2openGene	T1D
immune	Treg_act	rs663743	chr11	64340263	rs663743	ENSG00000002330	ENST00000394532	BAD	64339921	64340935	Treg_activated_9073	openGene2openGene	T1D
immune	Treg_act	rs10760123	chr9	120929191	rs1930786	ENSG00000226752	ENST00000640907	CUTALP	120928608	120929429	Treg_activated_52696	openGene2openGene	ALG
immune	Treg_act	rs10760123	chr9	120928679	rs3761849	ENSG00000226752	ENST00000638935	CUTALP	120928608	120929429	Treg_activated_52696	openGene2openGene	ALG
immune	Treg_act	rs231725	chr2	203875723	rs2307982	ENSG00000178562	ENST00000458610	CD28	203875417	203875842	Treg_activated_29656	ocr2openGene	T1D
immune	Treg_act	rs12946510	chr17	39867492	rs4795397	ENSG00000131748	ENST00000583582	STARD3	39867005	39868364	Treg_activated_21201	openGene2openGene	MS
immune	Treg_act	rs10760123	chr9	120928863	rs7028641	ENSG00000226752	ENST00000640327	CUTALP	120928608	120929429	Treg_activated_52696	openGene2openGene	ALG
immune	Treg_act	rs7204270	chr16	30183519	rs930392	ENSG00000149929	ENST00000568880	HIRIP3	30183177	30184721	Treg_activated_19107	openGene2openGene	MS
immune	Treg_act	rs1463485	chr17	75855710	rs1463485	ENSG00000132475	ENST00000589417	H3-3B	75854966	75856192	Treg_activated_22327	openGene2openGene	SLE
immune	Treg_act	rs2233278	chr5	151087129	rs8177833	ENSG00000145901	ENST00000524280	TNIP1	151086853	151087377	Treg_activated_41814	openGene2openGene	PSO
immune	Treg_act	rs10791824	chr11	65791795	rs10791824	ENSG00000172977	ENST00000530605	KAT5	65791644	65792303	Treg_activated_9174	openGene2openGene	ECZ
immune	Treg_act	rs243332	chr16	11255821	rs243332	ENSG00000263080	ENST00000572706	ENSG00000263080	11254879	11256688	Treg_activated_18677	openGene2openGene	CRO
immune	Treg_act	rs9611565	chr22	41381879	rs2234058	ENSG00000100412	ENST00000677427	ACO2	41381085	41382541	Treg_activated_33379	openGene2openGene	VIT
immune	Treg_act	rs694739	chr11	64285685	rs887314	ENSG00000149781	ENST00000279227	FERMT3	64284435	64286011	Treg_activated_9067	openGene2openGene	MS
immune	Treg_act	rs2910686	chr5	96958225	rs2351010	ENSG00000247121	ENST00000660209	ENSG00000247121	96957364	96958484	Treg_activated_40838	openGene2openGene	PSO
immune	Treg_act	rs11755393	chr6	34792107	rs6934662	ENSG00000272288	ENST00000687757	ILRUN-AS1	34791473	34792741	Treg_activated_43532	openGene2openGene	SLE
immune	Treg_act	rs2017445	chr12	56041720	rs705705	ENSG00000092841	ENST00000552297	MYL6	56041524	56042409	Treg_activated_11969	openGene2openGene	VIT
immune	Treg_act	rs3197999	chr3	49358927	rs3811699	ENSG00000173402	ENST00000545947	DAG1	49357819	49359071	Treg_activated_34729	openGene2openGene	IBD
immune	Treg_act	rs6651252	chr8	128555046	rs6651253	ENSG00000249859	ENST00000666777	PVT1	128554824	128555471	Treg_activated_50758	ocr2openGene	SLE
immune	Treg_act	rs10876864	chr12	56042145	rs1131017	ENSG00000123374	ENST00000556276	CDK2	56041524	56042409	Treg_activated_11969	openGene2openGene	ALG
immune	Treg_act	rs773125	chr12	56042145	rs1131017	ENSG00000182796	ENST00000637087	TMEM198B	56041524	56042409	Treg_activated_11969	openGene2openGene	RA
immune	Treg_act	rs8042861	chr15	90388225	rs2589941	ENSG00000140577	ENST00000558619	CRTC3	90387699	90388840	Treg_activated_18114	openGene2openGene	MS
immune	Treg_act	rs112006329	chr11	575800	rs34793529	ENSG00000177156	ENST00000532685	TALDO1	575430	576754	Treg_activated_7920	openGene2openGene	SLE
immune	Treg_act	rs9469899	chr6	34792107	rs6934662	ENSG00000124562	ENST00000374017	SNRPC	34791473	34792741	Treg_activated_43532	openGene2openGene	GD
immune	Treg_act	rs78865465	chr12	55974117	rs75639074	ENSG00000182796	ENST00000692833	TMEM198B	55973492	55974547	Treg_activated_11962	openGene2openGene	T1D
immune	Treg_act	rs12946510	chr17	39867492	rs4795397	ENSG00000161395	ENST00000300658	PGAP3	39867005	39868364	Treg_activated_21201	openGene2openGene	MS
immune	Treg_act	rs773125	chr12	56042145	rs1131017	ENSG00000135437	ENST00000548486	RDH5	56041524	56042409	Treg_activated_11969	openGene2openGene	RA
immune	Treg_act	rs231779	chr2	203869764	rs231779	ENSG00000163599	ENST00000487393	CTLA4	203869577	203870112	Treg_activated_29653	openGene2openGene	GD
immune	Treg_act	rs773125	chr12	56042145	rs1131017	ENSG00000123411	ENST00000547791	IKZF4	56041524	56042409	Treg_activated_11969	openGene2openGene	RA
immune	Treg_act	rs773125	chr12	56042145	rs1131017	ENSG00000139645	ENST00000551023	ANKRD52	56041524	56042409	Treg_activated_11969	openGene2openGene	RA
immune	Treg_act	rs3004212	chr10	43129385	rs2435355	ENSG00000243660	ENST00000315429	ZNF487	43128990	43129664	Treg_activated_6089	ocr2openGene	MS
immune	Treg_act	rs112006329	chr11	575800	rs34793529	ENSG00000177156	ENST00000530440	TALDO1	575430	576754	Treg_activated_7920	openGene2openGene	SLE
immune	Treg_act	rs34841270	chr8	128555046	rs6651253	ENSG00000249859	ENST00000663753	PVT1	128554824	128555471	Treg_activated_50758	ocr2openGene	CRO
immune	Treg_act	rs9355260	chr6	159107222	rs7772013	ENSG00000271913	ENST00000665423	TAGAP-AS1	159106721	159107270	Treg_activated_45763	openGene2openGene	MS
immune	Treg_act	rs36014129	chr6	26044636	rs35506517	ENSG00000196866	ENST00000341023	H2AC7	26044441	26044641	Treg_activated_43089	openGene2openGene	SLE
immune	Treg_act	rs11611029	chr12	55974294	rs11171710	ENSG00000185664	ENST00000550590	PMEL	55973492	55974547	Treg_activated_11962	openGene2openGene	HT
immune	Treg_act	rs2066819	chr12	56267121	rs60542959	ENSG00000062485	ENST00000550044	CS	56266633	56267543	Treg_activated_11987	openGene2openGene	PSO
immune	Treg_act	rs11611029	chr12	55974294	rs11171710	ENSG00000273973	ENST00000619602	ENSG00000273973	55973492	55974547	Treg_activated_11962	openGene2openGene	HT
immune	Treg_act	rs5758343	chr22	41403763	rs132906	ENSG00000100412	ENST00000676792	ACO2	41403697	41404320	Treg_activated_33380	ocr2openGene	ALG
immune	Treg_act	rs13010713	chr2	181165502	rs10189776	ENSG00000115232	ENST00000476089	ITGA4	181165249	181165828	Treg_activated_29207	ocr2openGene	CEL
immune	Treg_act	rs11719975	chr3	18758024	rs3923396	ENSG00000131374	ENST00000414318	TBC1D5	18757909	18758454	Treg_activated_34086	ocr2openGene	MS
immune	Treg_act	rs11154801	chr6	135497759	rs13197384	ENSG00000289312	ENST00000691675	ENSG00000289312	135497294	135498115	Treg_activated_45078	openGene2openGene	MS
immune	Treg_act	rs2017445	chr12	56041628	rs705704	ENSG00000139645	ENST00000680026	ANKRD52	56041524	56042409	Treg_activated_11969	openGene2openGene	VIT
immune	Treg_act	rs2233278	chr5	151087129	rs8177833	ENSG00000145901	ENST00000523200	TNIP1	151086853	151087377	Treg_activated_41814	openGene2openGene	PSO
immune	Treg_act	rs10791824	chr11	65791795	rs10791824	ENSG00000172977	ENST00000534104	KAT5	65791644	65792303	Treg_activated_9174	openGene2openGene	ECZ
immune	Treg_act	rs11755393	chr6	34792104	rs13215181	ENSG00000272288	ENST00000687757	ILRUN-AS1	34791473	34792741	Treg_activated_43532	openGene2openGene	SLE
immune	Treg_act	rs10876864	chr12	56042145	rs1131017	ENSG00000135437	ENST00000257895	RDH5	56041524	56042409	Treg_activated_11969	openGene2openGene	ALG
immune	Treg_act	rs2304206	chr19	49677009	rs975484	ENSG00000126456	ENST00000442265	IRF3	49676360	49677456	Treg_activated_25800	openGene2openGene	VIT
immune	Treg_act	rs2304206	chr19	49677009	rs975484	ENSG00000126456	ENST00000595240	IRF3	49676360	49677456	Treg_activated_25800	openGene2openGene	VIT
immune	Treg_act	rs3540	chr15	90414821	rs60825716	ENSG00000140575	ENST00000560738	IQGAP1	90414570	90414970	Treg_activated_18117	ocr2openGene	ALG
immune	Treg_act	rs3540	chr15	90414821	rs60825716	ENSG00000140575	ENST00000633485	IQGAP1	90414570	90414970	Treg_activated_18117	ocr2openGene	ALG
immune	Treg_act	rs2304206	chr19	49677009	rs975484	ENSG00000126456	ENST00000600911	IRF3	49676360	49677456	Treg_activated_25800	openGene2openGene	VIT
immune	Treg_act	rs2066819	chr12	56267121	rs60542959	ENSG00000176422	ENST00000338146	SPRYD4	56266633	56267543	Treg_activated_11987	openGene2openGene	PSO
immune	Treg_act	rs12087340	chr1	85276474	rs1060843	ENSG00000162643	ENST00000464801	DNAI3	85276121	85277099	Treg_activated_2040	openGene2openGene	MS
immune	Treg_act	rs56750287	chr17	39813896	rs9909593	ENSG00000161405	ENST00000583368	IKZF3	39813431	39814199	Treg_activated_21198	ocr2openGene	T1D
immune	Treg_act	rs8079075	chr17	39868045	rs112880843	ENSG00000131748	ENST00000580611	STARD3	39867005	39868364	Treg_activated_21201	openGene2openGene	SLE
immune	Treg_act	rs6651252	chr8	128540610	rs2392944	ENSG00000249859	ENST00000685606	PVT1	128540366	128541396	Treg_activated_50755	ocr2openGene	SLE
immune	Treg_act	rs1453560	chr17	39867188	rs1453560	ENSG00000141736	ENST00000578199	ERBB2	39867005	39868364	Treg_activated_21201	openGene2openGene	SLE
immune	Treg_act	rs11755393	chr6	34792548	rs7752060	ENSG00000124678	ENST00000505911	TCP11	34791473	34792741	Treg_activated_43532	openGene2openGene	SLE
immune	Treg_act	rs8079075	chr17	39867188	rs1453560	ENSG00000141736	ENST00000578199	ERBB2	39867005	39868364	Treg_activated_21201	openGene2openGene	SLE
immune	Treg_act	rs10876864	chr12	56042145	rs1131017	ENSG00000258317	ENST00000549438	ENSG00000258317	56041524	56042409	Treg_activated_11969	openGene2openGene	ALG
immune	Treg_act	rs59716545	chr17	39813896	rs9909593	ENSG00000161405	ENST00000583368	IKZF3	39813431	39814199	Treg_activated_21198	ocr2openGene	RA
immune	Treg_act	rs8079075	chr17	39867188	rs1453560	ENSG00000141736	ENST00000584014	ERBB2	39867005	39868364	Treg_activated_21201	openGene2openGene	SLE
immune	Treg_act	rs1800693	chr12	6341779	rs767455	ENSG00000111641	ENST00000540228	NOP2	6341593	6342207	Treg_activated_10891	openGene2openGene	MS
immune	Treg_act	rs10790268	chr11	118790689	rs57494551	ENSG00000149428	ENST00000531968	HYOU1	118790452	118792057	Treg_activated_10276	openGene2openGene	RA
immune	Treg_act	rs2304206	chr19	49677009	rs975484	ENSG00000104870	ENST00000598319	FCGRT	49676360	49677456	Treg_activated_25800	openGene2openGene	VIT
immune	Treg_act	rs8042861	chr15	90529758	rs113942266	ENSG00000140575	ENST00000268182	IQGAP1	90529372	90530734	Treg_activated_18122	openGene2openGene	MS
immune	Treg_act	rs41263646	chr1	183589970	rs10911365	ENSG00000143344	ENST00000304685	RGL1	183589928	183590888	Treg_activated_3833	openGene2openGene	SLE
immune	Treg_act	rs8042861	chr15	90529825	rs112060611	ENSG00000140575	ENST00000268182	IQGAP1	90529372	90530734	Treg_activated_18122	openGene2openGene	MS
immune	Treg_act	rs13001325	chr2	102367819	rs1420098	ENSG00000115607	ENST00000450855	IL18RAP	102367297	102367992	Treg_activated_28036	ocr2openGene	IBD
immune	Treg_act	rs33993564	chr5	150847024	rs10058943	ENSG00000132912	ENST00000518015	DCTN4	150846318	150847412	Treg_activated_41804	openGene2openGene	IBD
immune	Treg_act	rs9989735	chr2	230226508	rs13397985	ENSG00000067066	ENST00000409897	SP100	230225206	230226531	Treg_activated_30170	openGene2openGene	MS
immune	Treg_act	rs12445568	chr16	30985550	rs12443808	ENSG00000280160	ENST00000624508	ENSG00000280160	30985008	30985734	Treg_activated_19159	openGene2openGene	PSO
immune	Treg_act	rs3197999	chr3	50299601	rs34136796	ENSG00000243477	ENST00000443842	NAA80	50298762	50299921	Treg_activated_34770	openGene2openGene	IBD
immune	Treg_act	rs2687812	chr8	132918766	rs853306	ENSG00000155926	ENST00000427060	SLA	132918109	132918774	Treg_activated_50834	openGene2openGene	VIT
immune	Treg_act	rs33993564	chr5	150846598	rs112483869	ENSG00000132912	ENST00000447998	DCTN4	150846318	150847412	Treg_activated_41804	openGene2openGene	IBD
immune	Treg_act	rs9989735	chr2	230225228	rs10209615	ENSG00000067066	ENST00000409897	SP100	230225206	230226531	Treg_activated_30170	openGene2openGene	MS
immune	Treg_act	rs12946510	chr17	39754115	rs2941522	ENSG00000161405	ENST00000377958	IKZF3	39753768	39755042	Treg_activated_21191	ocr2openGene	MS
immune	Treg_act	rs11236797	chr11	76588605	rs11236797	ENSG00000137507	ENST00000404995	LRRC32	76588274	76588929	Treg_activated_9556	ocr2openGene	IBD
immune	Treg_act	rs2910686	chr5	96958225	rs2351010	ENSG00000247121	ENST00000669694	ENSG00000247121	96957364	96958484	Treg_activated_40838	openGene2openGene	PSO
immune	Treg_act	rs8054198	chr16	10944503	rs8054198	ENSG00000171490	ENST00000571988	RSL1D1	10944246	10945001	Treg_activated_18648	openGene2openGene	SLE
immune	Treg_act	rs773125	chr12	56042145	rs1131017	ENSG00000139645	ENST00000680026	ANKRD52	56041524	56042409	Treg_activated_11969	openGene2openGene	RA
immune	Treg_act	rs2066819	chr12	56334353	rs79824801	ENSG00000170515	ENST00000303305	PA2G4	56333323	56334469	Treg_activated_11993	openGene2openGene	PSO
immune	Treg_act	rs10876864	chr12	56080024	rs7297175	ENSG00000258345	ENST00000550840	ENSG00000258345	56079704	56080591	Treg_activated_11972	openGene2openGene	ALG
immune	Treg_act	rs6651252	chr8	128555046	rs6651253	ENSG00000249859	ENST00000657667	PVT1	128554824	128555471	Treg_activated_50758	ocr2openGene	SLE
immune	Treg_act	rs3197999	chr3	50299601	rs34136796	ENSG00000243477	ENST00000442620	NAA80	50298762	50299921	Treg_activated_34770	openGene2openGene	IBD
immune	Treg_act	rs112006329	chr11	575800	rs34793529	ENSG00000023191	ENST00000524780	RNH1	575430	576754	Treg_activated_7920	openGene2openGene	SLE
immune	Treg_act	rs694739	chr11	64340263	rs663743	ENSG00000173264	ENST00000538032	GPR137	64339921	64340935	Treg_activated_9073	openGene2openGene	MS
immune	Treg_act	rs34841270	chr8	128555046	rs6651253	ENSG00000249859	ENST00000669416	PVT1	128554824	128555471	Treg_activated_50758	ocr2openGene	CRO
immune	Treg_act	rs694739	chr11	64340005	rs479777	ENSG00000173264	ENST00000546201	GPR137	64339921	64340935	Treg_activated_9073	openGene2openGene	MS
immune	Treg_act	rs740474	chr5	141636721	rs1421896	ENSG00000013561	ENST00000502341	RNF14	141636256	141638348	Treg_activated_41594	openGene2openGene	ALG
immune	Treg_act	rs1453560	chr17	39868045	rs112880843	ENSG00000172057	ENST00000394169	ORMDL3	39867005	39868364	Treg_activated_21201	openGene2openGene	SLE
immune	Treg_act	rs2017445	chr12	56041720	rs705705	ENSG00000196465	ENST00000405661	MYL6B	56041524	56042409	Treg_activated_11969	openGene2openGene	VIT
immune	Treg_act	rs10876864	chr12	56042145	rs1131017	ENSG00000205323	ENST00000546604	SARNP	56041524	56042409	Treg_activated_11969	openGene2openGene	ALG
immune	Treg_act	rs2304206	chr19	49665763	rs2304204	ENSG00000142534	ENST00000601216	RPS11	49665301	49666210	Treg_activated_25799	openGene2openGene	VIT
immune	Treg_act	rs6651252	chr8	128555046	rs6651253	ENSG00000249859	ENST00000661160	PVT1	128554824	128555471	Treg_activated_50758	ocr2openGene	SLE
immune	Treg_act	rs5758343	chr22	41544367	rs11554327	ENSG00000100412	ENST00000678819	ACO2	41543878	41544834	Treg_activated_33393	openGene2openGene	ALG
immune	Treg_act	rs921650	chr17	39864166	rs1453559	ENSG00000161395	ENST00000300658	PGAP3	39864076	39864479	Treg_activated_21200	openGene2openGene	ALG
immune	Treg_act	rs149850873	chr18	12775924	rs141207893	ENSG00000175354	ENST00000589216	PTPN2	12775551	12776283	Treg_activated_22926	openGene2openGene	JIA
immune	Treg_act	rs27293	chr5	96958225	rs2351010	ENSG00000247121	ENST00000665723	ENSG00000247121	96957364	96958484	Treg_activated_40838	openGene2openGene	JIA
immune	Treg_act	rs10876864	chr12	56080024	rs7297175	ENSG00000139531	ENST00000552363	SUOX	56079704	56080591	Treg_activated_11972	openGene2openGene	ALG
immune	Treg_act	rs7723899	chr5	96958225	rs2351010	ENSG00000247121	ENST00000655392	ENSG00000247121	96957364	96958484	Treg_activated_40838	openGene2openGene	CRO
immune	Treg_act	rs2304206	chr19	49665614	rs2304206	ENSG00000126457	ENST00000610806	PRMT1	49665301	49666210	Treg_activated_25799	openGene2openGene	VIT
immune	Treg_act	rs33993564	chr5	150846783	rs11748158	ENSG00000132912	ENST00000521533	DCTN4	150846318	150847412	Treg_activated_41804	openGene2openGene	IBD
immune	Treg_act	rs2247314	chr6	166956742	rs2247314	ENSG00000213066	ENST00000622353	CEP43	166956078	166957548	Treg_activated_45889	openGene2openGene	VIT
immune	Treg_act	rs7120737	chr11	47565510	rs11039300	ENSG00000123444	ENST00000533290	KBTBD4	47565013	47566293	Treg_activated_8764	openGene2openGene	MS
immune	Treg_act	rs6738825	chr2	197785535	rs771018	ENSG00000115541	ENST00000233893	HSPE1	197785447	197786873	Treg_activated_29488	openGene2openGene	SLE
immune	Treg_act	rs1738074	chr6	159044945	rs1738074	ENSG00000130363	ENST00000449822	RSPH3	159044771	159045462	Treg_activated_45758	openGene2openGene	CEL
immune	Treg_act	rs60920700	chr3	119559610	rs41271391	ENSG00000176142	ENST00000486235	TMEM39A	119559492	119559999	Treg_activated_35726	openGene2openGene	VIT
immune	Treg_act	rs61759532	chr17	7337072	rs61759532	ENSG00000040633	ENST00000574323	PHF23	7336284	7337273	Treg_activated_20460	openGene2openGene	T1D
immune	Treg_act	rs11236797	chr11	76588605	rs11236797	ENSG00000137507	ENST00000421973	LRRC32	76588274	76588929	Treg_activated_9556	ocr2openGene	IBD
immune	Treg_act	rs2017445	chr12	56041628	rs705704	ENSG00000197728	ENST00000356464	RPS26	56041524	56042409	Treg_activated_11969	openGene2openGene	VIT
immune	Treg_act	rs60920700	chr3	119559621	rs16829980	ENSG00000144843	ENST00000485496	ADPRH	119559492	119559999	Treg_activated_35726	openGene2openGene	VIT
immune	Treg_act	rs2304206	chr19	49665614	rs2304206	ENSG00000104870	ENST00000593431	FCGRT	49665301	49666210	Treg_activated_25799	openGene2openGene	VIT
immune	Treg_act	rs12445568	chr16	30985550	rs12443808	ENSG00000167394	ENST00000539836	ZNF668	30985008	30985734	Treg_activated_19159	openGene2openGene	PSO
immune	Treg_act	rs12445568	chr16	30958236	rs62055866	ENSG00000167394	ENST00000417935	ZNF668	30957017	30958485	Treg_activated_19158	openGene2openGene	PSO
immune	Treg_act	rs2196171	chr2	197785535	rs771018	ENSG00000144381	ENST00000461097	HSPD1	197785447	197786873	Treg_activated_29488	openGene2openGene	SLE
immune	Treg_act	rs3004212	chr10	43129385	rs2435355	ENSG00000243660	ENST00000451167	ZNF487	43128990	43129664	Treg_activated_6089	ocr2openGene	MS
immune	Treg_act	rs1701704	chr12	56041628	rs705704	ENSG00000135437	ENST00000257895	RDH5	56041524	56042409	Treg_activated_11969	openGene2openGene	T1D
immune	Treg_act	rs3197999	chr3	49358927	rs3811699	ENSG00000173402	ENST00000541308	DAG1	49357819	49359071	Treg_activated_34729	openGene2openGene	IBD
immune	Treg_act	rs1701704	chr12	56041628	rs705704	ENSG00000135437	ENST00000553160	RDH5	56041524	56042409	Treg_activated_11969	openGene2openGene	T1D
immune	Treg_act	rs56083426	chr15	38564760	rs55728265	ENSG00000175779	ENST00000643127	LINC02694	38563746	38565190	Treg_activated_16818	openGene2openGene	CRO
immune	Treg_act	rs1980422	chr2	203740764	rs4673260	ENSG00000178562	ENST00000458610	CD28	203740683	203741888	Treg_activated_29636	ocr2openGene	RA
immune	Treg_act	rs663743	chr11	64285685	rs887314	ENSG00000256940	ENST00000538355	PPP1R14B-AS1	64284435	64286011	Treg_activated_9067	openGene2openGene	T1D
immune	Treg_act	rs2066819	chr12	56360038	rs2066818	ENSG00000135517	ENST00000555551	MIP	56359880	56360634	Treg_activated_11995	openGene2openGene	PSO
immune	Treg_act	rs9469899	chr6	34792104	rs13215181	ENSG00000124562	ENST00000374017	SNRPC	34791473	34792741	Treg_activated_43532	openGene2openGene	GD
immune	Treg_act	rs6651252	chr8	128555046	rs6651253	ENSG00000249859	ENST00000692980	PVT1	128554824	128555471	Treg_activated_50758	ocr2openGene	SLE
immune	Treg_act	rs34841270	chr8	128540609	rs201242438	ENSG00000249859	ENST00000685634	PVT1	128540366	128541396	Treg_activated_50755	ocr2openGene	CRO
immune	Treg_act	rs2066819	chr12	56300477	rs2695789	ENSG00000062485	ENST00000546930	CS	56299742	56300644	Treg_activated_11991	openGene2openGene	PSO
immune	Treg_act	rs8079075	chr17	39794560	rs35938199	ENSG00000161405	ENST00000346872	IKZF3	39794324	39794691	Treg_activated_21196	ocr2openGene	SLE
immune	Treg_act	rs61759532	chr17	7337072	rs61759532	ENSG00000129255	ENST00000575256	MPDU1	7336284	7337273	Treg_activated_20460	openGene2openGene	T1D
immune	Treg_act	rs773125	chr12	56042145	rs1131017	ENSG00000139645	ENST00000681390	ANKRD52	56041524	56042409	Treg_activated_11969	openGene2openGene	RA
immune	Treg_act	rs1170436	chr16	68539384	rs1170444	ENSG00000141076	ENST00000314423	UTP4	68538835	68540002	Treg_activated_19627	openGene2openGene	SLE
immune	Treg_act	rs63406760	chr12	123233754	rs1727332	ENSG00000182196	ENST00000456762	ARL6IP4	123232754	123233892	Treg_activated_13298	openGene2openGene	ALG
immune	Treg_act	rs7204270	chr16	30183519	rs930392	ENSG00000149925	ENST00000566846	ALDOA	30183177	30184721	Treg_activated_19107	openGene2openGene	MS
immune	Treg_act	rs5758343	chr22	41381554	rs9607799	ENSG00000100412	ENST00000678819	ACO2	41381085	41382541	Treg_activated_33379	openGene2openGene	ALG
immune	Treg_act	rs444210	chr6	166957500	rs2149084	ENSG00000213066	ENST00000622353	CEP43	166956078	166957548	Treg_activated_45889	openGene2openGene	CRO
immune	Treg_act	rs3004212	chr10	43129385	rs2435355	ENSG00000243660	ENST00000456416	ZNF487	43128990	43129664	Treg_activated_6089	ocr2openGene	MS
immune	Treg_act	rs11611029	chr12	55974294	rs11171710	ENSG00000182796	ENST00000471276	TMEM198B	55973492	55974547	Treg_activated_11962	openGene2openGene	HT
immune	Treg_act	rs28449958	chr16	28880144	rs8055138	ENSG00000178188	ENST00000566209	SH2B1	28879564	28880506	Treg_activated_19040	openGene2openGene	IBD
immune	Treg_act	rs28449958	chr16	28822933	rs201131521	ENSG00000260442	ENST00000691192	ATP2A1-AS1	28822505	28824656	Treg_activated_19036	openGene2openGene	IBD
immune	Treg_act	rs7723899	chr5	96896546	chr5:96232250	ENSG00000247121	ENST00000655392	ENSG00000247121	96896233	96896712	Treg_activated_40835	openGene2openGene	CRO
immune	Treg_act	rs112006329	chr11	575800	rs34793529	ENSG00000023191	ENST00000397615	RNH1	575430	576754	Treg_activated_7920	openGene2openGene	SLE
immune	Treg_act	rs34779708	chr10	35126540	rs16935880	ENSG00000095794	ENST00000473940	CREM	35126415	35127509	Treg_activated_6046	openGene2openGene	IBD
immune	Treg_act	rs2196171	chr2	197785535	rs771018	ENSG00000144381	ENST00000677913	HSPD1	197785447	197786873	Treg_activated_29488	openGene2openGene	SLE
immune	Treg_act	rs9355260	chr6	159104207	rs55966014	ENSG00000271913	ENST00000670185	TAGAP-AS1	159104130	159104432	Treg_activated_45762	openGene2openGene	MS
immune	Treg_act	rs13018977	chr2	241316415	rs13006939	ENSG00000168385	ENST00000494824	SEPTIN2	241314949	241316466	Treg_activated_30510	openGene2openGene	T1D
immune	Treg_act	rs5758343	chr22	41444403	rs106860	ENSG00000100412	ENST00000678454	ACO2	41444203	41444781	Treg_activated_33383	ocr2openGene	ALG
immune	Treg_act	rs1701704	chr12	56041628	rs705704	ENSG00000170473	ENST00000549939	PYM1	56041524	56042409	Treg_activated_11969	openGene2openGene	T1D
immune	Treg_act	rs9611565	chr22	41403829	rs75784	ENSG00000100412	ENST00000216254	ACO2	41403697	41404320	Treg_activated_33380	ocr2openGene	VIT
immune	Treg_act	rs7723899	chr5	96896641	rs56321917	ENSG00000247121	ENST00000660988	ENSG00000247121	96896233	96896712	Treg_activated_40835	openGene2openGene	CRO
immune	Treg_act	rs2816316	chr1	192575969	rs7535818	ENSG00000116750	ENST00000367450	UCHL5	192575409	192575975	Treg_activated_3943	openGene2openGene	CEL
immune	Treg_act	rs7723899	chr5	96896698	rs2548536	ENSG00000247121	ENST00000660988	ENSG00000247121	96896233	96896712	Treg_activated_40835	openGene2openGene	CRO
immune	Treg_act	rs8042861	chr15	90388225	rs2589941	ENSG00000184508	ENST00000438890	HDDC3	90387699	90388840	Treg_activated_18114	openGene2openGene	MS
immune	Treg_act	rs7723899	chr5	96896546	chr5:96232250	ENSG00000247121	ENST00000665421	ENSG00000247121	96896233	96896712	Treg_activated_40835	openGene2openGene	CRO
immune	Treg_act	rs663743	chr11	64284975	rs2510066	ENSG00000149761	ENST00000279206	NUDT22	64284435	64286011	Treg_activated_9067	openGene2openGene	T1D
immune	Treg_act	rs2017445	chr12	56041628	rs705704	ENSG00000139613	ENST00000347471	SMARCC2	56041524	56042409	Treg_activated_11969	openGene2openGene	VIT
immune	Treg_act	rs2256814	chr20	63737947	rs914559	ENSG00000203896	ENST00000480139	LIME1	63737862	63738181	Treg_activated_31902	openGene2openGene	MS
immune	Treg_act	rs2283792	chr22	21867813	rs9610505	ENSG00000224086	ENST00000458178	PPM1F-AS1	21867159	21868342	Treg_activated_32732	openGene2openGene	MS
immune	Treg_act	rs41295159	chr10	6151852	rs78938174	ENSG00000170525	ENST00000477914	PFKFB3	6151105	6151904	Treg_activated_5421	openGene2openGene	T1D
immune	Treg_act	rs11755393	chr6	34792104	rs13215181	ENSG00000124562	ENST00000374018	SNRPC	34791473	34792741	Treg_activated_43532	openGene2openGene	SLE
immune	Treg_act	rs28449958	chr16	28824361	rs138159013	ENSG00000177548	ENST00000570030	RABEP2	28822505	28824656	Treg_activated_19036	openGene2openGene	IBD
immune	Treg_act	rs1701704	chr12	56041628	rs705704	ENSG00000065357	ENST00000547535	DGKA	56041524	56042409	Treg_activated_11969	openGene2openGene	T1D
immune	Treg_act	rs60652743	chr19	46718300	rs313839	ENSG00000105287	ENST00000598633	PRKD2	46718220	46718652	Treg_activated_25592	openGene2openGene	T1D
immune	Treg_act	rs34779708	chr10	35149409	rs12761675	ENSG00000095794	ENST00000469517	CREM	35149148	35149949	Treg_activated_6048	openGene2openGene	IBD
immune	Treg_act	rs663743	chr11	64284975	rs2510066	ENSG00000149761	ENST00000428347	NUDT22	64284435	64286011	Treg_activated_9067	openGene2openGene	T1D
immune	Treg_act	rs2910686	chr5	96957449	rs4360063	ENSG00000247121	ENST00000659319	ENSG00000247121	96957364	96958484	Treg_activated_40838	openGene2openGene	PSO
immune	Treg_act	rs34841270	chr8	128555046	rs6651253	ENSG00000249859	ENST00000518528	PVT1	128554824	128555471	Treg_activated_50758	ocr2openGene	CRO
immune	Treg_act	rs10876864	chr12	56042145	rs1131017	ENSG00000065357	ENST00000556001	DGKA	56041524	56042409	Treg_activated_11969	openGene2openGene	ALG
immune	Treg_act	rs2304206	chr19	49677009	rs975484	ENSG00000104870	ENST00000598491	FCGRT	49676360	49677456	Treg_activated_25800	openGene2openGene	VIT
immune	Treg_act	rs11246217	chr11	575800	rs34793529	ENSG00000185507	ENST00000531912	IRF7	575430	576754	Treg_activated_7920	openGene2openGene	SLE
immune	Treg_act	rs36014129	chr6	26199675	rs34961555	ENSG00000278588	ENST00000377733	H2BC10	26198830	26200034	Treg_activated_43106	openGene2openGene	SLE
immune	Treg_act	rs11755393	chr6	34792548	rs7752060	ENSG00000272288	ENST00000606971	ILRUN-AS1	34791473	34792741	Treg_activated_43532	openGene2openGene	SLE
immune	Treg_act	rs11246217	chr11	575800	rs34793529	ENSG00000023191	ENST00000397615	RNH1	575430	576754	Treg_activated_7920	openGene2openGene	SLE
immune	Treg_act	rs3197999	chr3	50450636	rs139453136	ENSG00000088543	ENST00000449241	C3orf18	50450619	50451056	Treg_activated_34782	ocr2openGene	IBD
immune	Treg_act	rs10220572	chr14	88006251	rs8005161	ENSG00000054983	ENST00000261304	GALC	88006045	88006868	Treg_activated_15985	ocr2openGene	IBD
immune	Treg_act	rs34779708	chr10	35149409	rs12761675	ENSG00000095794	ENST00000474931	CREM	35149148	35149949	Treg_activated_6048	openGene2openGene	IBD
immune	Treg_act	rs10791824	chr11	65791795	rs10791824	ENSG00000175334	ENST00000524663	BANF1	65791644	65792303	Treg_activated_9174	openGene2openGene	ECZ
immune	Treg_act	rs2247314	chr6	166957044	rs2757041	ENSG00000213066	ENST00000349556	CEP43	166956078	166957548	Treg_activated_45889	openGene2openGene	VIT
immune	Treg_act	rs663743	chr11	64284975	rs2510066	ENSG00000149743	ENST00000539436	TRPT1	64284435	64286011	Treg_activated_9067	openGene2openGene	T1D
immune	Treg_act	rs34779708	chr10	35126540	rs16935880	ENSG00000095794	ENST00000488328	CREM	35126415	35127509	Treg_activated_6046	openGene2openGene	IBD
immune	Treg_act	rs11755393	chr6	34792107	rs6934662	ENSG00000124678	ENST00000492680	TCP11	34791473	34792741	Treg_activated_43532	openGene2openGene	SLE
immune	Treg_act	rs11643872	chr16	30958165	rs11643872	ENSG00000167395	ENST00000394979	ZNF646	30957017	30958485	Treg_activated_19158	openGene2openGene	GD
immune	Treg_act	rs11246217	chr11	575800	rs34793529	ENSG00000023191	ENST00000397614	RNH1	575430	576754	Treg_activated_7920	openGene2openGene	SLE
immune	Treg_act	rs2212434	chr11	76588605	rs11236797	ENSG00000137507	ENST00000404995	LRRC32	76588274	76588929	Treg_activated_9556	ocr2openGene	ECZ
immune	Treg_act	rs11246217	chr11	575800	rs34793529	ENSG00000185507	ENST00000527160	IRF7	575430	576754	Treg_activated_7920	openGene2openGene	SLE
immune	Treg_act	rs2687812	chr8	132918429	rs853307	ENSG00000155926	ENST00000427060	SLA	132918109	132918774	Treg_activated_50834	openGene2openGene	VIT
immune	Treg_act	rs13205210	chr6	34887971	rs1051115	ENSG00000124678	ENST00000503908	TCP11	34887706	34888197	Treg_activated_43534	openGene2openGene	SLE
immune	Treg_act	rs36014129	chr6	26021644	rs41266779	ENSG00000272462	ENST00000656572	ENSG00000272462	26021074	26022081	Treg_activated_43083	openGene2openGene	SLE
immune	Treg_act	rs2017445	chr12	56041628	rs705704	ENSG00000196465	ENST00000405661	MYL6B	56041524	56042409	Treg_activated_11969	openGene2openGene	VIT
immune	Treg_act	rs2017445	chr12	56041720	rs705705	ENSG00000196465	ENST00000696001	MYL6B	56041524	56042409	Treg_activated_11969	openGene2openGene	VIT
immune	Treg_act	rs773125	chr12	56042145	rs1131017	ENSG00000065357	ENST00000402956	DGKA	56041524	56042409	Treg_activated_11969	openGene2openGene	RA
immune	Treg_act	rs10760123	chr9	120928863	rs7028641	ENSG00000226752	ENST00000639139	CUTALP	120928608	120929429	Treg_activated_52696	openGene2openGene	ALG
immune	Treg_act	rs773125	chr12	56042145	rs1131017	ENSG00000111540	ENST00000546810	RAB5B	56041524	56042409	Treg_activated_11969	openGene2openGene	RA
immune	Treg_act	rs2847293	chr18	12775592	rs2847260	ENSG00000175354	ENST00000591115	PTPN2	12775551	12776283	Treg_activated_22926	openGene2openGene	JIA
immune	Treg_act	rs1800693	chr12	6341779	rs767455	ENSG00000067182	ENST00000366159	TNFRSF1A	6341593	6342207	Treg_activated_10891	openGene2openGene	MS
immune	Treg_act	rs33993564	chr5	150846862	rs10051804	ENSG00000132912	ENST00000521533	DCTN4	150846318	150847412	Treg_activated_41804	openGene2openGene	IBD
immune	Treg_act	rs11246217	chr11	613757	rs59115876	ENSG00000070047	ENST00000534320	PHRF1	613526	613979	Treg_activated_7922	openGene2openGene	SLE
immune	Treg_act	rs7187776	chr16	28863226	rs62037367	ENSG00000177548	ENST00000562475	RABEP2	28863185	28864220	Treg_activated_19038	openGene2openGene	T1D
immune	Treg_act	rs112006329	chr11	613757	rs59115876	ENSG00000070047	ENST00000533464	PHRF1	613526	613979	Treg_activated_7922	openGene2openGene	SLE
immune	Treg_act	rs3197999	chr3	50299601	rs34136796	ENSG00000271858	ENST00000607362	CYB561D2	50298762	50299921	Treg_activated_34770	openGene2openGene	IBD
immune	Treg_act	rs2304206	chr19	49665670	rs2304205	ENSG00000104870	ENST00000599701	FCGRT	49665301	49666210	Treg_activated_25799	openGene2openGene	VIT
immune	Treg_act	rs1359062	chr1	192575969	rs7535818	ENSG00000116747	ENST00000367445	RO60	192575409	192575975	Treg_activated_3943	openGene2openGene	MS
immune	Treg_act	rs10220572	chr14	88006251	rs8005161	ENSG00000054983	ENST00000474294	GALC	88006045	88006868	Treg_activated_15985	ocr2openGene	IBD
immune	Treg_act	rs41263646	chr1	183590706	rs12091406	ENSG00000232860	ENST00000690711	SMG7-AS1	183589928	183590888	Treg_activated_3833	openGene2openGene	SLE
immune	Treg_act	rs2304206	chr19	49665614	rs2304206	ENSG00000104870	ENST00000593381	FCGRT	49665301	49666210	Treg_activated_25799	openGene2openGene	VIT
immune	Treg_act	rs2304206	chr19	49665670	rs2304205	ENSG00000126457	ENST00000391851	PRMT1	49665301	49666210	Treg_activated_25799	openGene2openGene	VIT
immune	Treg_act	rs61759532	chr17	7337072	rs61759532	ENSG00000072778	ENST00000582056	ACADVL	7336284	7337273	Treg_activated_20460	openGene2openGene	T1D
immune	Treg_act	rs1463485	chr17	75855710	rs1463485	ENSG00000267801	ENST00000586076	ENSG00000267801	75854966	75856192	Treg_activated_22327	openGene2openGene	SLE
immune	Treg_act	rs10068717	chr5	142145181	rs249643	ENSG00000113552	ENST00000504139	GNPDA1	142145103	142145648	Treg_activated_41625	ocr2openGene	ALG
immune	Treg_act	rs11236797	chr11	76588605	rs11236797	ENSG00000137507	ENST00000260061	LRRC32	76588274	76588929	Treg_activated_9556	ocr2openGene	IBD
immune	Treg_act	rs60920700	chr3	119559621	rs16829980	ENSG00000113845	ENST00000494664	TIMMDC1	119559492	119559999	Treg_activated_35726	openGene2openGene	VIT
immune	Treg_act	rs2304206	chr19	49665614	rs2304206	ENSG00000104870	ENST00000598076	FCGRT	49665301	49666210	Treg_activated_25799	openGene2openGene	VIT
immune	Treg_act	rs694739	chr11	64285685	rs887314	ENSG00000149761	ENST00000534929	NUDT22	64284435	64286011	Treg_activated_9067	openGene2openGene	MS
immune	Treg_act	rs7723899	chr5	96896546	chr5:96232250	ENSG00000247121	ENST00000660209	ENSG00000247121	96896233	96896712	Treg_activated_40835	openGene2openGene	CRO
immune	Treg_act	rs574384	chr1	35641909	rs676614	ENSG00000142686	ENST00000503824	C1orf216	35641225	35642199	Treg_activated_1128	openGene2openGene	T1D
immune	Treg_act	rs13018977	chr2	241316415	rs13006939	ENSG00000168385	ENST00000391971	SEPTIN2	241314949	241316466	Treg_activated_30510	openGene2openGene	T1D
immune	Treg_act	rs180977001	chr3	58332737	rs180977001	ENSG00000168291	ENST00000479945	PDHB	58332548	58333796	Treg_activated_34976	openGene2openGene	SLE
immune	Treg_act	rs3197999	chr3	49358927	rs3811699	ENSG00000173402	ENST00000469139	DAG1	49357819	49359071	Treg_activated_34729	openGene2openGene	IBD
immune	Treg_act	rs78865465	chr12	55974117	rs75639074	ENSG00000182796	ENST00000635977	TMEM198B	55973492	55974547	Treg_activated_11962	openGene2openGene	T1D
immune	Treg_act	rs27293	chr5	96957449	rs4360063	ENSG00000247121	ENST00000501338	ENSG00000247121	96957364	96958484	Treg_activated_40838	openGene2openGene	JIA
immune	Treg_act	rs4795397	chr17	39867492	rs4795397	ENSG00000204913	ENST00000377924	LRRC3C	39867005	39868364	Treg_activated_21201	openGene2openGene	IBD
immune	Treg_act	rs10936599	chr3	169764547	rs2293607	ENSG00000136603	ENST00000413427	SKIL	169764291	169765397	Treg_activated_36561	openGene2openGene	CEL
immune	Treg_act	rs10876864	chr12	56042145	rs1131017	ENSG00000123353	ENST00000548974	ORMDL2	56041524	56042409	Treg_activated_11969	openGene2openGene	ALG
immune	Treg_act	rs10760123	chr9	120929191	rs1930786	ENSG00000095261	ENST00000373904	PSMD5	120928608	120929429	Treg_activated_52696	openGene2openGene	ALG
immune	Treg_act	rs63406760	chr12	123233754	rs1727332	ENSG00000182196	ENST00000392433	ARL6IP4	123232754	123233892	Treg_activated_13298	openGene2openGene	ALG
immune	Treg_act	rs2790159	chr10	58282816	rs2790189	ENSG00000122873	ENST00000333926	CISD1	58282430	58283086	Treg_activated_6291	ocr2openGene	CRO
immune	Treg_act	rs9355260	chr6	159107100	rs7748054	ENSG00000271913	ENST00000665423	TAGAP-AS1	159106721	159107270	Treg_activated_45763	openGene2openGene	MS
immune	Treg_act	rs41263646	chr1	183590706	rs12091406	ENSG00000232860	ENST00000663067	SMG7-AS1	183589928	183590888	Treg_activated_3833	openGene2openGene	SLE
immune	Treg_act	rs10876864	chr12	56042145	rs1131017	ENSG00000135404	ENST00000552067	CD63	56041524	56042409	Treg_activated_11969	openGene2openGene	ALG
immune	Treg_act	rs59593577	chr11	95688666	rs56095240	ENSG00000245552	ENST00000690619	ENSG00000245552	95688511	95689312	Treg_activated_9834	ocr2openGene	ALG
immune	Treg_act	rs444210	chr6	166957511	rs2769346	ENSG00000213066	ENST00000622353	CEP43	166956078	166957548	Treg_activated_45889	openGene2openGene	CRO
immune	Treg_act	rs5758343	chr22	41381879	rs2234058	ENSG00000100412	ENST00000678819	ACO2	41381085	41382541	Treg_activated_33379	openGene2openGene	ALG
immune	Treg_act	rs5743618	chr4	38804841	rs74288437	ENSG00000174130	ENST00000508254	TLR6	38804616	38805219	Treg_activated_37796	openGene2openGene	ALG
immune	Treg_act	rs7187776	chr16	28880144	rs8055138	ENSG00000177548	ENST00000566762	RABEP2	28879564	28880506	Treg_activated_19040	openGene2openGene	T1D
immune	Treg_act	rs112006329	chr11	575800	rs34793529	ENSG00000185507	ENST00000531912	IRF7	575430	576754	Treg_activated_7920	openGene2openGene	SLE
immune	Treg_act	rs11246217	chr11	575800	rs34793529	ENSG00000177542	ENST00000629634	SLC25A22	575430	576754	Treg_activated_7920	openGene2openGene	SLE
immune	Treg_act	rs2495365	chr1	2556327	rs2227313	ENSG00000157873	ENST00000466750	TNFRSF14	2555476	2557346	Treg_activated_110	openGene2openGene	UC
immune	Treg_act	rs1860545	chr12	6341779	rs767455	ENSG00000215039	ENST00000667738	CD27-AS1	6341593	6342207	Treg_activated_10891	openGene2openGene	AS
immune	Treg_act	rs773125	chr12	56042145	rs1131017	ENSG00000139645	ENST00000267116	ANKRD52	56041524	56042409	Treg_activated_11969	openGene2openGene	RA
immune	Treg_act	rs12421615	chr11	64284975	rs2510066	ENSG00000110011	ENST00000628077	DNAJC4	64284435	64286011	Treg_activated_9067	openGene2openGene	VIT
immune	Treg_act	rs1701704	chr12	56041628	rs705704	ENSG00000196465	ENST00000549380	MYL6B	56041524	56042409	Treg_activated_11969	openGene2openGene	T1D
immune	Treg_act	rs13010713	chr2	181165502	rs10189776	ENSG00000115232	ENST00000397033	ITGA4	181165249	181165828	Treg_activated_29207	ocr2openGene	CEL
immune	Treg_act	rs663743	chr11	64285685	rs887314	ENSG00000149743	ENST00000539436	TRPT1	64284435	64286011	Treg_activated_9067	openGene2openGene	T1D
immune	Treg_act	rs1048990	chr14	35292469	rs1048990	ENSG00000092020	ENST00000554361	PPP2R3C	35291978	35292870	Treg_activated_15058	openGene2openGene	ALG
immune	Treg_act	rs9355260	chr6	159107222	rs7772013	ENSG00000271913	ENST00000607796	TAGAP-AS1	159106721	159107270	Treg_activated_45763	openGene2openGene	MS
immune	Treg_act	rs921650	chr17	39926554	rs12603332	ENSG00000131748	ENST00000394250	STARD3	39926467	39928183	Treg_activated_21204	openGene2openGene	ALG
immune	Treg_act	rs921650	chr17	39864166	rs1453559	ENSG00000131748	ENST00000579479	STARD3	39864076	39864479	Treg_activated_21200	openGene2openGene	ALG
immune	Treg_act	rs72832915	chr17	39730733	rs3809717	ENSG00000141736	ENST00000584601	ERBB2	39730090	39730941	Treg_activated_21189	openGene2openGene	SLE
immune	Treg_act	rs921650	chr17	39864166	rs1453559	ENSG00000131748	ENST00000336308	STARD3	39864076	39864479	Treg_activated_21200	openGene2openGene	ALG
immune	Treg_act	rs921650	chr17	39864166	rs1453559	ENSG00000131748	ENST00000585214	STARD3	39864076	39864479	Treg_activated_21200	openGene2openGene	ALG
immune	Treg_act	rs9611565	chr22	41381311	rs2234053	ENSG00000100412	ENST00000676959	ACO2	41381085	41382541	Treg_activated_33379	openGene2openGene	VIT
immune	Treg_act	rs9611565	chr22	41381879	rs2234058	ENSG00000100412	ENST00000466237	ACO2	41381085	41382541	Treg_activated_33379	openGene2openGene	VIT
immune	Treg_act	rs1453560	chr17	39868045	rs112880843	ENSG00000141736	ENST00000584601	ERBB2	39867005	39868364	Treg_activated_21201	openGene2openGene	SLE
immune	Treg_act	rs11755393	chr6	34792451	rs7769820	ENSG00000124562	ENST00000244520	SNRPC	34791473	34792741	Treg_activated_43532	openGene2openGene	SLE
immune	Treg_act	rs2066819	chr12	56267121	rs60542959	ENSG00000062485	ENST00000548567	CS	56266633	56267543	Treg_activated_11987	openGene2openGene	PSO
immune	Treg_act	rs1516971	chr8	128555046	rs6651253	ENSG00000249859	ENST00000504719	PVT1	128554824	128555471	Treg_activated_50758	ocr2openGene	RA
immune	Treg_act	rs2038255	chr14	35122110	rs28365850	ENSG00000151327	ENST00000553852	FAM177A1	35121717	35122854	Treg_activated_15054	openGene2openGene	ECZ
immune	Treg_act	rs11755393	chr6	34792451	rs7769820	ENSG00000124678	ENST00000504758	TCP11	34791473	34792741	Treg_activated_43532	openGene2openGene	SLE
immune	Treg_act	rs76081789	chr21	43426546	rs76081789	ENSG00000225637	ENST00000435702	ENSG00000225637	43426488	43427767	Treg_activated_32433	openGene2openGene	ALG
immune	Treg_act	rs663743	chr11	64285685	rs887314	ENSG00000149761	ENST00000537707	NUDT22	64284435	64286011	Treg_activated_9067	openGene2openGene	T1D
immune	Treg_act	rs7679	chr20	45934368	rs1057208	ENSG00000132801	ENST00000255152	ZSWIM3	45934154	45935613	Treg_activated_31444	openGene2openGene	SLE
immune	Treg_act	rs2304206	chr19	49677009	rs975484	ENSG00000104870	ENST00000594823	FCGRT	49676360	49677456	Treg_activated_25800	openGene2openGene	VIT
immune	Treg_act	rs2304206	chr19	49677009	rs975484	ENSG00000104870	ENST00000596975	FCGRT	49676360	49677456	Treg_activated_25800	openGene2openGene	VIT
immune	Treg_act	rs8042861	chr15	90529758	rs113942266	ENSG00000140575	ENST00000633485	IQGAP1	90529372	90530734	Treg_activated_18122	openGene2openGene	MS
immune	Treg_act	rs1860545	chr12	6341779	rs767455	ENSG00000215039	ENST00000545339	CD27-AS1	6341593	6342207	Treg_activated_10891	openGene2openGene	AS
immune	Treg_act	rs1860545	chr12	6341779	rs767455	ENSG00000215039	ENST00000669354	CD27-AS1	6341593	6342207	Treg_activated_10891	openGene2openGene	AS
immune	Treg_act	rs33993564	chr5	150846668	rs34156253	ENSG00000132912	ENST00000447998	DCTN4	150846318	150847412	Treg_activated_41804	openGene2openGene	IBD
immune	Treg_act	rs1048990	chr14	35292469	rs1048990	ENSG00000092020	ENST00000557773	PPP2R3C	35291978	35292870	Treg_activated_15058	openGene2openGene	ALG
immune	Treg_act	rs5758343	chr22	41444403	rs106860	ENSG00000100412	ENST00000677427	ACO2	41444203	41444781	Treg_activated_33383	ocr2openGene	ALG
immune	Treg_act	rs7187776	chr16	28880144	rs8055138	ENSG00000177455	ENST00000567368	CD19	28879564	28880506	Treg_activated_19040	openGene2openGene	T1D
immune	Treg_act	rs13153019	chr5	177357438	rs4976688	ENSG00000196923	ENST00000493815	PDLIM7	177357344	177358541	Treg_activated_42290	openGene2openGene	ALG
immune	Treg_act	rs72832915	chr17	39730733	rs3809717	ENSG00000161395	ENST00000582276	PGAP3	39730090	39730941	Treg_activated_21189	openGene2openGene	SLE
immune	Treg_act	rs60920700	chr3	119559610	rs41271391	ENSG00000113845	ENST00000493694	TIMMDC1	119559492	119559999	Treg_activated_35726	openGene2openGene	VIT
immune	Treg_act	rs2304206	chr19	49665763	rs2304204	ENSG00000126457	ENST00000391851	PRMT1	49665301	49666210	Treg_activated_25799	openGene2openGene	VIT
immune	Treg_act	rs243332	chr16	11255821	rs243332	ENSG00000263080	ENST00000572913	ENSG00000263080	11254879	11256688	Treg_activated_18677	openGene2openGene	CRO
immune	Treg_act	rs2816316	chr1	192575665	rs2984920	ENSG00000116750	ENST00000483156	UCHL5	192575409	192575975	Treg_activated_3943	openGene2openGene	CEL
immune	Treg_act	rs33993564	chr5	150846512	rs11741515	ENSG00000132912	ENST00000447998	DCTN4	150846318	150847412	Treg_activated_41804	openGene2openGene	IBD
immune	Treg_act	rs3197999	chr3	50299601	rs34136796	ENSG00000243477	ENST00000450489	NAA80	50298762	50299921	Treg_activated_34770	openGene2openGene	IBD
immune	Treg_act	rs694739	chr11	64340005	rs479777	ENSG00000173264	ENST00000540370	GPR137	64339921	64340935	Treg_activated_9073	openGene2openGene	MS
immune	Treg_act	rs2687812	chr8	132918429	rs853307	ENSG00000155926	ENST00000519504	SLA	132918109	132918774	Treg_activated_50834	openGene2openGene	VIT
immune	Treg_act	rs444210	chr6	166957511	rs2769346	ENSG00000286760	ENST00000691898	ENSG00000286760	166956078	166957548	Treg_activated_45889	openGene2openGene	CRO
immune	Treg_act	rs694739	chr11	64340005	rs479777	ENSG00000173264	ENST00000377702	GPR137	64339921	64340935	Treg_activated_9073	openGene2openGene	MS
immune	Treg_act	rs9926533	chr16	31074149	rs2303222	ENSG00000167395	ENST00000394979	ZNF646	31073009	31074829	Treg_activated_19163	openGene2openGene	SLE
immune	Treg_act	rs301807	chr1	8424763	rs301807	ENSG00000074800	ENST00000234590	ENO1	8423312	8424896	Treg_activated_227	openGene2openGene	VIT
immune	Treg_act	rs663743	chr11	64284975	rs2510066	ENSG00000110011	ENST00000535246	DNAJC4	64284435	64286011	Treg_activated_9067	openGene2openGene	T1D
immune	Treg_act	rs34841270	chr8	128555269	rs57593539	ENSG00000249859	ENST00000670714	PVT1	128554824	128555471	Treg_activated_50758	ocr2openGene	CRO
immune	Treg_act	rs10760123	chr9	120928863	rs7028641	ENSG00000226752	ENST00000640066	CUTALP	120928608	120929429	Treg_activated_52696	openGene2openGene	ALG
immune	Treg_act	rs2066819	chr12	56267121	rs60542959	ENSG00000258199	ENST00000553176	ENSG00000258199	56266633	56267543	Treg_activated_11987	openGene2openGene	PSO
immune	Treg_act	rs3197999	chr3	48685869	rs6792510	ENSG00000213672	ENST00000454134	NCKIPSD	48685478	48686434	Treg_activated_34700	openGene2openGene	IBD
immune	Treg_act	rs7769192	chr6	137657343	rs509260	ENSG00000229922	ENST00000434437	LINC02865	137657220	137657809	Treg_activated_45146	openGene2openGene	MS
immune	Treg_act	rs773125	chr12	56042145	rs1131017	ENSG00000111540	ENST00000548068	RAB5B	56041524	56042409	Treg_activated_11969	openGene2openGene	RA
immune	Treg_act	rs34383631	chr11	61026179	rs4939490	ENSG00000013725	ENST00000344931	CD6	61026000	61026620	Treg_activated_8910	ocr2openGene	MS
immune	Treg_act	rs112006329	chr11	575800	rs34793529	ENSG00000177542	ENST00000529066	SLC25A22	575430	576754	Treg_activated_7920	openGene2openGene	SLE
immune	Treg_act	rs2066819	chr12	56334353	rs79824801	ENSG00000139613	ENST00000552674	SMARCC2	56333323	56334469	Treg_activated_11993	openGene2openGene	PSO
immune	Treg_act	rs33993564	chr5	150847024	rs10058943	ENSG00000132912	ENST00000521533	DCTN4	150846318	150847412	Treg_activated_41804	openGene2openGene	IBD
immune	Treg_act	rs1453560	chr17	39867188	rs1453560	ENSG00000141744	ENST00000269582	PNMT	39867005	39868364	Treg_activated_21201	openGene2openGene	SLE
immune	Treg_act	rs1463485	chr17	75855710	rs1463485	ENSG00000132475	ENST00000254810	H3-3B	75854966	75856192	Treg_activated_22327	openGene2openGene	SLE
immune	Treg_act	rs2066819	chr12	56333921	rs80317430	ENSG00000110944	ENST00000228534	IL23A	56333323	56334469	Treg_activated_11993	openGene2openGene	PSO
immune	Treg_act	rs8079075	chr17	39867188	rs1453560	ENSG00000141744	ENST00000581428	PNMT	39867005	39868364	Treg_activated_21201	openGene2openGene	SLE
immune	Treg_act	rs301806	chr1	8424763	rs301807	ENSG00000230679	ENST00000442636	ENO1-AS1	8423312	8424896	Treg_activated_227	openGene2openGene	ALG
immune	Treg_act	rs2066819	chr12	56333921	rs80317430	ENSG00000135517	ENST00000650166	MIP	56333323	56334469	Treg_activated_11993	openGene2openGene	PSO
immune	Treg_act	rs4690229	chr4	973657	rs13137144	ENSG00000185619	ENST00000362003	PCGF3	972754	974048	Treg_activated_37232	openGene2openGene	SLE
immune	Treg_act	rs59593577	chr11	95688666	rs56095240	ENSG00000245552	ENST00000543573	ENSG00000245552	95688511	95689312	Treg_activated_9834	ocr2openGene	ALG
immune	Treg_act	rs9611565	chr22	41403763	rs132906	ENSG00000100412	ENST00000677007	ACO2	41403697	41404320	Treg_activated_33380	ocr2openGene	VIT
immune	Treg_act	rs11611029	chr12	55974294	rs11171710	ENSG00000182796	ENST00000692833	TMEM198B	55973492	55974547	Treg_activated_11962	openGene2openGene	HT
immune	Treg_act	rs9611565	chr22	41381909	rs2234059	ENSG00000100412	ENST00000678394	ACO2	41381085	41382541	Treg_activated_33379	openGene2openGene	VIT
immune	Treg_act	rs2017445	chr12	56041628	rs705704	ENSG00000139645	ENST00000267116	ANKRD52	56041524	56042409	Treg_activated_11969	openGene2openGene	VIT
immune	Treg_act	rs533646	chr11	118689861	rs4938530	ENSG00000110367	ENST00000531971	DDX6	118689636	118690462	Treg_activated_10272	openGene2openGene	MS
immune	Treg_act	rs5758343	chr22	41403829	rs75784	ENSG00000100412	ENST00000396512	ACO2	41403697	41404320	Treg_activated_33380	ocr2openGene	ALG
immune	Treg_act	rs2304206	chr19	49665763	rs2304204	ENSG00000104870	ENST00000426395	FCGRT	49665301	49666210	Treg_activated_25799	openGene2openGene	VIT
immune	Treg_act	rs7187776	chr16	28863226	rs62037367	ENSG00000177548	ENST00000357573	RABEP2	28863185	28864220	Treg_activated_19038	openGene2openGene	T1D
immune	Treg_act	rs61759532	chr17	7337072	rs61759532	ENSG00000040633	ENST00000571362	PHF23	7336284	7337273	Treg_activated_20460	openGene2openGene	T1D
immune	Treg_act	rs180977001	chr3	58332737	rs180977001	ENSG00000168291	ENST00000474765	PDHB	58332548	58333796	Treg_activated_34976	openGene2openGene	SLE
immune	Treg_act	rs36014129	chr6	26189128	rs13204572	ENSG00000124610	ENST00000244573	H1-1	26188418	26189336	Treg_activated_43103	openGene2openGene	SLE
immune	Treg_act	rs13018977	chr2	241316415	rs13006939	ENSG00000168385	ENST00000467971	SEPTIN2	241314949	241316466	Treg_activated_30510	openGene2openGene	T1D
immune	Treg_act	rs2304206	chr19	49665763	rs2304204	ENSG00000104870	ENST00000598927	FCGRT	49665301	49666210	Treg_activated_25799	openGene2openGene	VIT
immune	Treg_act	rs4795397	chr17	39867492	rs4795397	ENSG00000141738	ENST00000309156	GRB7	39867005	39868364	Treg_activated_21201	openGene2openGene	IBD
immune	Treg_act	rs4795397	chr17	39867492	rs4795397	ENSG00000141738	ENST00000394211	GRB7	39867005	39868364	Treg_activated_21201	openGene2openGene	IBD
immune	Treg_act	rs10876864	chr12	56042145	rs1131017	ENSG00000135482	ENST00000549973	ZC3H10	56041524	56042409	Treg_activated_11969	openGene2openGene	ALG
immune	Treg_act	rs2017445	chr12	56041720	rs705705	ENSG00000139645	ENST00000551023	ANKRD52	56041524	56042409	Treg_activated_11969	openGene2openGene	VIT
immune	Treg_act	rs1860545	chr12	6341779	rs767455	ENSG00000215039	ENST00000538616	CD27-AS1	6341593	6342207	Treg_activated_10891	openGene2openGene	AS
immune	Treg_act	rs2017445	chr12	56041628	rs705704	ENSG00000139645	ENST00000551023	ANKRD52	56041524	56042409	Treg_activated_11969	openGene2openGene	VIT
immune	Treg_act	rs28449958	chr16	28880144	rs8055138	ENSG00000260442	ENST00000691192	ATP2A1-AS1	28879564	28880506	Treg_activated_19040	openGene2openGene	IBD
immune	Treg_act	rs2066819	chr12	56267121	rs60542959	ENSG00000062485	ENST00000548041	CS	56266633	56267543	Treg_activated_11987	openGene2openGene	PSO
immune	Treg_act	rs7723899	chr5	96896636	rs200093446	ENSG00000247121	ENST00000663822	ENSG00000247121	96896233	96896712	Treg_activated_40835	openGene2openGene	CRO
immune	Treg_act	rs13205210	chr6	34757701	rs7743724	ENSG00000272288	ENST00000606971	ILRUN-AS1	34756985	34757800	Treg_activated_43531	openGene2openGene	SLE
immune	Treg_act	rs9355260	chr6	159107100	rs7748054	ENSG00000271913	ENST00000667452	TAGAP-AS1	159106721	159107270	Treg_activated_45763	openGene2openGene	MS
immune	Treg_act	rs28449958	chr16	28880144	rs8055138	ENSG00000178188	ENST00000563674	SH2B1	28879564	28880506	Treg_activated_19040	openGene2openGene	IBD
immune	Treg_act	rs740474	chr5	141636721	rs1421896	ENSG00000120318	ENST00000504448	ARAP3	141636256	141638348	Treg_activated_41594	openGene2openGene	ALG
immune	Treg_act	rs11611029	chr12	55974294	rs11171710	ENSG00000185664	ENST00000546543	PMEL	55973492	55974547	Treg_activated_11962	openGene2openGene	HT
immune	Treg_act	rs78865465	chr12	55974117	rs75639074	ENSG00000170473	ENST00000557259	PYM1	55973492	55974547	Treg_activated_11962	openGene2openGene	T1D
immune	Treg_act	rs9611565	chr22	41381554	rs9607799	ENSG00000100412	ENST00000677554	ACO2	41381085	41382541	Treg_activated_33379	openGene2openGene	VIT
immune	Treg_act	rs7187776	chr16	28864161	rs7193733	ENSG00000177548	ENST00000564473	RABEP2	28863185	28864220	Treg_activated_19038	openGene2openGene	T1D
immune	Treg_act	rs12421615	chr11	64284975	rs2510066	ENSG00000173486	ENST00000449942	FKBP2	64284435	64286011	Treg_activated_9067	openGene2openGene	VIT
immune	Treg_act	rs9611565	chr22	41403763	rs132906	ENSG00000100412	ENST00000679311	ACO2	41403697	41404320	Treg_activated_33380	ocr2openGene	VIT
immune	Treg_act	rs533646	chr11	118692530	rs527475	ENSG00000110367	ENST00000531971	DDX6	118692347	118692886	Treg_activated_10273	openGene2openGene	MS
immune	Treg_act	rs6651252	chr8	128555269	rs57593539	ENSG00000249859	ENST00000669951	PVT1	128554824	128555471	Treg_activated_50758	ocr2openGene	SLE
immune	Treg_act	rs10876864	chr12	56042145	rs1131017	ENSG00000123374	ENST00000555357	CDK2	56041524	56042409	Treg_activated_11969	openGene2openGene	ALG
immune	Treg_act	rs8054198	chr16	10944503	rs8054198	ENSG00000171490	ENST00000571988	RSL1D1	10944246	10945001	Treg_activated_18648	openGene2openGene	SLE
immune	Treg_act	rs72832915	chr17	39730733	rs3809717	ENSG00000161395	ENST00000429199	PGAP3	39730090	39730941	Treg_activated_21189	openGene2openGene	SLE
immune	Treg_act	rs13153019	chr5	177357438	rs4976688	ENSG00000196923	ENST00000486828	PDLIM7	177357344	177358541	Treg_activated_42290	openGene2openGene	ALG
immune	Treg_act	rs5758343	chr22	41403763	rs132906	ENSG00000100412	ENST00000678269	ACO2	41403697	41404320	Treg_activated_33380	ocr2openGene	ALG
immune	Treg_act	rs11611029	chr12	55974294	rs11171710	ENSG00000205323	ENST00000552884	SARNP	55973492	55974547	Treg_activated_11962	openGene2openGene	HT
immune	Treg_act	rs5758343	chr22	41403829	rs75784	ENSG00000100412	ENST00000678269	ACO2	41403697	41404320	Treg_activated_33380	ocr2openGene	ALG
immune	Treg_act	rs2910686	chr5	96957449	rs4360063	ENSG00000247121	ENST00000655392	ENSG00000247121	96957364	96958484	Treg_activated_40838	openGene2openGene	PSO
immune	Treg_act	rs13153019	chr5	177357611	rs4075959	ENSG00000196923	ENST00000486828	PDLIM7	177357344	177358541	Treg_activated_42290	openGene2openGene	ALG
immune	Treg_act	rs11755393	chr6	34792107	rs6934662	ENSG00000124562	ENST00000244520	SNRPC	34791473	34792741	Treg_activated_43532	openGene2openGene	SLE
immune	Treg_act	rs11755393	chr6	34792385	rs7769961	ENSG00000124562	ENST00000244520	SNRPC	34791473	34792741	Treg_activated_43532	openGene2openGene	SLE
immune	Treg_act	rs8079075	chr17	39868045	rs112880843	ENSG00000141736	ENST00000584601	ERBB2	39867005	39868364	Treg_activated_21201	openGene2openGene	SLE
immune	Treg_act	rs10790268	chr11	118790689	rs57494551	ENSG00000149428	ENST00000694930	HYOU1	118790452	118792057	Treg_activated_10276	openGene2openGene	RA
immune	Treg_act	rs1800693	chr12	6341779	rs767455	ENSG00000111641	ENST00000620535	NOP2	6341593	6342207	Treg_activated_10891	openGene2openGene	MS
immune	Treg_act	rs10791824	chr11	65791795	rs10791824	ENSG00000172803	ENST00000308342	SNX32	65791644	65792303	Treg_activated_9174	openGene2openGene	ECZ
immune	Treg_act	rs1701704	chr12	56041628	rs705704	ENSG00000123353	ENST00000552672	ORMDL2	56041524	56042409	Treg_activated_11969	openGene2openGene	T1D
immune	Treg_act	rs10876864	chr12	56042145	rs1131017	ENSG00000065357	ENST00000557080	DGKA	56041524	56042409	Treg_activated_11969	openGene2openGene	ALG
immune	Treg_act	rs2304206	chr19	49677009	rs975484	ENSG00000104870	ENST00000593381	FCGRT	49676360	49677456	Treg_activated_25800	openGene2openGene	VIT
immune	Treg_act	rs78865465	chr12	55974117	rs75639074	ENSG00000135473	ENST00000548043	PAN2	55973492	55974547	Treg_activated_11962	openGene2openGene	T1D
immune	Treg_act	rs5758343	chr22	41403829	rs75784	ENSG00000100412	ENST00000677532	ACO2	41403697	41404320	Treg_activated_33380	ocr2openGene	ALG
immune	Treg_act	rs34779708	chr10	35149409	rs12761675	ENSG00000095794	ENST00000488328	CREM	35149148	35149949	Treg_activated_6048	openGene2openGene	IBD
immune	Treg_act	rs1860545	chr12	6341779	rs767455	ENSG00000215039	ENST00000670713	CD27-AS1	6341593	6342207	Treg_activated_10891	openGene2openGene	AS
immune	Treg_act	rs34695944	chr2	60881694	rs67574266	ENSG00000162927	ENST00000398658	PUS10	60880902	60881996	Treg_activated_27240	openGene2openGene	RA
immune	Treg_act	rs3004212	chr10	43129385	rs2435355	ENSG00000243660	ENST00000689627	ZNF487	43128990	43129664	Treg_activated_6089	ocr2openGene	MS
immune	Treg_act	rs7204270	chr16	30183519	rs930392	ENSG00000090238	ENST00000565479	YPEL3	30183177	30184721	Treg_activated_19107	openGene2openGene	MS
immune	Treg_act	rs1359062	chr1	192575969	rs7535818	ENSG00000116747	ENST00000367443	RO60	192575409	192575975	Treg_activated_3943	openGene2openGene	MS
immune	Treg_act	rs7723899	chr5	96896698	rs2548536	ENSG00000247121	ENST00000663822	ENSG00000247121	96896233	96896712	Treg_activated_40835	openGene2openGene	CRO
immune	Treg_act	rs2304206	chr19	49665614	rs2304206	ENSG00000104870	ENST00000598319	FCGRT	49665301	49666210	Treg_activated_25799	openGene2openGene	VIT
immune	Treg_act	rs9355260	chr6	159107907	rs725786	ENSG00000130363	ENST00000449822	RSPH3	159107522	159107929	Treg_activated_45764	openGene2openGene	MS
immune	Treg_act	rs8079075	chr17	39868045	rs112880843	ENSG00000141744	ENST00000269582	PNMT	39867005	39868364	Treg_activated_21201	openGene2openGene	SLE
immune	Treg_act	rs11755393	chr6	34792104	rs13215181	ENSG00000124678	ENST00000492680	TCP11	34791473	34792741	Treg_activated_43532	openGene2openGene	SLE
immune	Treg_act	rs180977001	chr3	58332737	rs180977001	ENSG00000168291	ENST00000485460	PDHB	58332548	58333796	Treg_activated_34976	openGene2openGene	SLE
immune	Treg_act	rs9926533	chr16	31074149	rs2303222	ENSG00000260852	ENST00000563777	FBXL19-AS1	31073009	31074829	Treg_activated_19163	openGene2openGene	SLE
immune	Treg_act	rs10791824	chr11	65791795	rs10791824	ENSG00000175334	ENST00000445560	BANF1	65791644	65792303	Treg_activated_9174	openGene2openGene	ECZ
immune	Treg_act	rs13153019	chr5	177357611	rs4075959	ENSG00000196923	ENST00000463411	PDLIM7	177357344	177358541	Treg_activated_42290	openGene2openGene	ALG
immune	Treg_act	rs11611029	chr12	55974294	rs11171710	ENSG00000123374	ENST00000555408	CDK2	55973492	55974547	Treg_activated_11962	openGene2openGene	HT
immune	Treg_act	rs34779708	chr10	35149409	rs12761675	ENSG00000095794	ENST00000490511	CREM	35149148	35149949	Treg_activated_6048	openGene2openGene	IBD
immune	Treg_act	rs112006329	chr11	575800	rs34793529	ENSG00000023191	ENST00000397614	RNH1	575430	576754	Treg_activated_7920	openGene2openGene	SLE
immune	Treg_act	rs5758343	chr22	41403829	rs75784	ENSG00000100412	ENST00000471094	ACO2	41403697	41404320	Treg_activated_33380	ocr2openGene	ALG
immune	Treg_act	rs740474	chr5	141636721	rs1421896	ENSG00000013561	ENST00000507163	RNF14	141636256	141638348	Treg_activated_41594	openGene2openGene	ALG
immune	Treg_act	rs4976646	chr5	177357447	rs4976689	ENSG00000196923	ENST00000505074	PDLIM7	177357344	177358541	Treg_activated_42290	openGene2openGene	MS
immune	Treg_act	rs9355260	chr6	159107907	rs725786	ENSG00000271913	ENST00000659621	TAGAP-AS1	159107522	159107929	Treg_activated_45764	openGene2openGene	MS
immune	Treg_act	rs13205210	chr6	34887971	rs1051115	ENSG00000124678	ENST00000510465	TCP11	34887706	34888197	Treg_activated_43534	openGene2openGene	SLE
immune	Treg_act	rs34383631	chr11	61026250	rs4939491	ENSG00000013725	ENST00000545105	CD6	61026000	61026620	Treg_activated_8910	ocr2openGene	MS
immune	Treg_act	rs9355260	chr6	159107907	rs725786	ENSG00000271913	ENST00000690645	TAGAP-AS1	159107522	159107929	Treg_activated_45764	openGene2openGene	MS
immune	Treg_act	rs3812565	chr9	136399399	rs11145890	ENSG00000213221	ENST00000371738	DNLZ	136399393	136400537	Treg_activated_53247	openGene2openGene	IBD
immune	Treg_act	rs694739	chr11	64340263	rs663743	ENSG00000173113	ENST00000308774	TRMT112	64339921	64340935	Treg_activated_9073	openGene2openGene	MS
immune	Treg_act	rs1516971	chr8	128555046	rs6651253	ENSG00000249859	ENST00000667539	PVT1	128554824	128555471	Treg_activated_50758	ocr2openGene	RA
immune	Treg_act	rs1359062	chr1	192575665	rs2984920	ENSG00000116747	ENST00000400968	RO60	192575409	192575975	Treg_activated_3943	openGene2openGene	MS
immune	Treg_act	rs36014129	chr6	26044636	rs35506517	ENSG00000196747	ENST00000358739	H2AC13	26044441	26044641	Treg_activated_43089	openGene2openGene	SLE
immune	Treg_act	rs34383631	chr11	61026179	rs4939490	ENSG00000013725	ENST00000542157	CD6	61026000	61026620	Treg_activated_8910	ocr2openGene	MS
immune	Treg_act	rs149850873	chr18	12775924	rs141207893	ENSG00000175354	ENST00000591115	PTPN2	12775551	12776283	Treg_activated_22926	openGene2openGene	JIA
immune	Treg_act	rs58763752	chr10	32957868	rs1187075	ENSG00000216937	ENST00000362006	CCDC7	32957353	32958923	Treg_activated_6008	openGene2openGene	T1D
immune	Treg_act	rs2247314	chr6	166956723	rs2247315	ENSG00000213066	ENST00000622353	CEP43	166956078	166957548	Treg_activated_45889	openGene2openGene	VIT
immune	Treg_act	rs2017445	chr12	56041628	rs705704	ENSG00000197728	ENST00000552361	RPS26	56041524	56042409	Treg_activated_11969	openGene2openGene	VIT
immune	Treg_act	rs1701704	chr12	56041628	rs705704	ENSG00000182796	ENST00000636428	TMEM198B	56041524	56042409	Treg_activated_11969	openGene2openGene	T1D
immune	Treg_act	rs694739	chr11	64285685	rs887314	ENSG00000149761	ENST00000441250	NUDT22	64284435	64286011	Treg_activated_9067	openGene2openGene	MS
immune	Treg_act	rs61759532	chr17	7337072	rs61759532	ENSG00000040633	ENST00000574236	PHF23	7336284	7337273	Treg_activated_20460	openGene2openGene	T1D
immune	Treg_act	rs34695944	chr2	60881694	rs67574266	ENSG00000162927	ENST00000407787	PUS10	60880902	60881996	Treg_activated_27240	openGene2openGene	RA
immune	Treg_act	rs13018977	chr2	241316415	rs13006939	ENSG00000168385	ENST00000481500	SEPTIN2	241314949	241316466	Treg_activated_30510	openGene2openGene	T1D
immune	Treg_act	rs1463485	chr17	75855710	rs1463485	ENSG00000132475	ENST00000593254	H3-3B	75854966	75856192	Treg_activated_22327	openGene2openGene	SLE
immune	Treg_act	rs61759532	chr17	7337072	rs61759532	ENSG00000132507	ENST00000336458	EIF5A	7336284	7337273	Treg_activated_20460	openGene2openGene	T1D
immune	Treg_act	rs3004212	chr10	43129385	rs2435355	ENSG00000243660	ENST00000437590	ZNF487	43128990	43129664	Treg_activated_6089	ocr2openGene	MS
immune	Treg_act	rs2066819	chr12	56360038	rs2066818	ENSG00000110944	ENST00000619177	IL23A	56359880	56360634	Treg_activated_11995	openGene2openGene	PSO
immune	Treg_act	rs9355260	chr6	159107222	rs7772013	ENSG00000271913	ENST00000646912	TAGAP-AS1	159106721	159107270	Treg_activated_45763	openGene2openGene	MS
immune	Treg_act	rs60920700	chr3	119559846	rs41271393	ENSG00000144843	ENST00000357003	ADPRH	119559492	119559999	Treg_activated_35726	openGene2openGene	VIT
immune	Treg_act	rs2066819	chr12	56334216	rs2371494	ENSG00000170515	ENST00000303305	PA2G4	56333323	56334469	Treg_activated_11993	openGene2openGene	PSO
immune	Treg_act	rs9611565	chr22	41381237	rs2234052	ENSG00000100412	ENST00000676714	ACO2	41381085	41382541	Treg_activated_33379	openGene2openGene	VIT
immune	Treg_act	rs2247314	chr6	166956865	rs2757039	ENSG00000213066	ENST00000349556	CEP43	166956078	166957548	Treg_activated_45889	openGene2openGene	VIT
immune	Treg_act	rs663743	chr11	64285685	rs887314	ENSG00000149743	ENST00000394546	TRPT1	64284435	64286011	Treg_activated_9067	openGene2openGene	T1D
immune	Treg_act	rs11714843	chr3	119498465	rs2280670	ENSG00000163389	ENST00000295588	POGLUT1	119498103	119498967	Treg_activated_35724	openGene2openGene	JIA
immune	Treg_act	rs2104047	chr14	68283210	rs3784099	ENSG00000289626	ENST00000692406	ENSG00000289626	68282857	68284078	Treg_activated_15604	ocr2openGene	T1D
immune	Treg_act	rs1453560	chr17	39868045	rs112880843	ENSG00000204913	ENST00000377924	LRRC3C	39867005	39868364	Treg_activated_21201	openGene2openGene	SLE
immune	Treg_act	rs60920700	chr3	119562743	rs885654	ENSG00000121594	ENST00000478182	CD80	119562298	119563086	Treg_activated_35727	openGene2openGene	VIT
immune	Treg_act	rs34841270	chr8	128540609	rs201242438	ENSG00000249859	ENST00000690788	PVT1	128540366	128541396	Treg_activated_50755	ocr2openGene	CRO
immune	Treg_act	rs10876864	chr12	56007301	rs10876864	ENSG00000139531	ENST00000546833	SUOX	56007233	56008114	Treg_activated_11965	openGene2openGene	ALG
immune	Treg_act	rs12946510	chr17	39867492	rs4795397	ENSG00000161395	ENST00000582276	PGAP3	39867005	39868364	Treg_activated_21201	openGene2openGene	MS
immune	Treg_act	rs10760123	chr9	120928863	rs7028641	ENSG00000095261	ENST00000471789	PSMD5	120928608	120929429	Treg_activated_52696	openGene2openGene	ALG
immune	Treg_act	rs8042861	chr15	90388131	rs2589940	ENSG00000140577	ENST00000558619	CRTC3	90387699	90388840	Treg_activated_18114	openGene2openGene	MS
immune	Treg_act	rs2247314	chr6	166956723	rs2247315	ENSG00000213066	ENST00000476078	CEP43	166956078	166957548	Treg_activated_45889	openGene2openGene	VIT
immune	Treg_act	rs56083426	chr15	38564760	rs55728265	ENSG00000175779	ENST00000645994	LINC02694	38563746	38565190	Treg_activated_16818	openGene2openGene	CRO
immune	Treg_act	rs61759532	chr17	7337072	rs61759532	ENSG00000129255	ENST00000250124	MPDU1	7336284	7337273	Treg_activated_20460	openGene2openGene	T1D
immune	Treg_act	rs10876864	chr12	56042145	rs1131017	ENSG00000170515	ENST00000551061	PA2G4	56041524	56042409	Treg_activated_11969	openGene2openGene	ALG
immune	Treg_act	rs4252665	chr17	39794560	rs35938199	ENSG00000161405	ENST00000346872	IKZF3	39794324	39794691	Treg_activated_21196	ocr2openGene	SLE
immune	Treg_act	rs112006329	chr11	575800	rs34793529	ENSG00000177542	ENST00000320230	SLC25A22	575430	576754	Treg_activated_7920	openGene2openGene	SLE
immune	Treg_act	rs11246217	chr11	575800	rs34793529	ENSG00000177156	ENST00000319006	TALDO1	575430	576754	Treg_activated_7920	openGene2openGene	SLE
immune	Treg_act	rs2495365	chr1	2556327	rs2227313	ENSG00000157870	ENST00000477045	PRXL2B	2555476	2557346	Treg_activated_110	openGene2openGene	UC
immune	Treg_act	rs10883723	chr10	102503918	rs3818470	ENSG00000107874	ENST00000477994	CUEDC2	102503676	102504164	Treg_activated_7294	openGene2openGene	ALG
immune	Treg_act	rs28449958	chr16	28880144	rs8055138	ENSG00000260442	ENST00000566956	ATP2A1-AS1	28879564	28880506	Treg_activated_19040	openGene2openGene	IBD
immune	Treg_act	rs34840245	chr6	34757701	rs7743724	ENSG00000272288	ENST00000606971	ILRUN-AS1	34756985	34757800	Treg_activated_43531	openGene2openGene	SLE
immune	Treg_act	rs13018977	chr2	241316415	rs13006939	ENSG00000168385	ENST00000421717	SEPTIN2	241314949	241316466	Treg_activated_30510	openGene2openGene	T1D
immune	Treg_act	rs5758343	chr22	41544520	rs28623192	ENSG00000100412	ENST00000677532	ACO2	41543878	41544834	Treg_activated_33393	openGene2openGene	ALG
immune	Treg_act	rs61759532	chr17	7337072	rs61759532	ENSG00000072778	ENST00000580263	ACADVL	7336284	7337273	Treg_activated_20460	openGene2openGene	T1D
immune	Treg_act	rs28449958	chr16	28880144	rs8055138	ENSG00000178188	ENST00000561629	SH2B1	28879564	28880506	Treg_activated_19040	openGene2openGene	IBD
immune	Treg_act	rs61839660	chr10	6052734	rs61839660	ENSG00000134460	ENST00000256876	IL2RA	6052449	6053157	Treg_activated_5407	ocr2openGene	T1D
immune	Treg_act	rs9355260	chr6	159104207	rs55966014	ENSG00000271913	ENST00000646912	TAGAP-AS1	159104130	159104432	Treg_activated_45762	openGene2openGene	MS
immune	Treg_act	rs41263646	chr1	183590726	rs2333681	ENSG00000232860	ENST00000624060	SMG7-AS1	183589928	183590888	Treg_activated_3833	openGene2openGene	SLE
immune	Treg_act	rs13153019	chr5	177357511	rs4075958	ENSG00000196923	ENST00000506537	PDLIM7	177357344	177358541	Treg_activated_42290	openGene2openGene	ALG
immune	Treg_act	rs5758343	chr22	41448782	rs202657	ENSG00000100412	ENST00000678788	ACO2	41448271	41448810	Treg_activated_33387	openGene2openGene	ALG
immune	Treg_act	rs11714843	chr3	119498465	rs2280670	ENSG00000163389	ENST00000497447	POGLUT1	119498103	119498967	Treg_activated_35724	openGene2openGene	JIA
immune	Treg_act	rs7723899	chr5	96896438	rs2548538	ENSG00000247121	ENST00000665421	ENSG00000247121	96896233	96896712	Treg_activated_40835	openGene2openGene	CRO
immune	Treg_act	rs7723899	chr5	96896641	rs56321917	ENSG00000247121	ENST00000663822	ENSG00000247121	96896233	96896712	Treg_activated_40835	openGene2openGene	CRO
immune	Treg_act	rs11714843	chr3	119498465	rs2280670	ENSG00000163389	ENST00000460339	POGLUT1	119498103	119498967	Treg_activated_35724	openGene2openGene	JIA
immune	Treg_act	rs8042861	chr15	90388131	rs2589940	ENSG00000184508	ENST00000646620	HDDC3	90387699	90388840	Treg_activated_18114	openGene2openGene	MS
immune	Treg_act	rs11714843	chr3	119498465	rs2280670	ENSG00000163389	ENST00000390401	POGLUT1	119498103	119498967	Treg_activated_35724	openGene2openGene	JIA
immune	Treg_act	rs1170436	chr16	68528912	rs4783653	ENSG00000141076	ENST00000567015	UTP4	68528663	68528978	Treg_activated_19625	openGene2openGene	SLE
immune	Treg_act	rs2038255	chr14	35122110	rs28365850	ENSG00000151327	ENST00000555211	FAM177A1	35121717	35122854	Treg_activated_15054	openGene2openGene	ECZ
immune	Treg_act	rs10876864	chr12	56042145	rs1131017	ENSG00000092841	ENST00000549392	MYL6	56041524	56042409	Treg_activated_11969	openGene2openGene	ALG
immune	Treg_act	rs41263646	chr1	183590569	rs2274065	ENSG00000143344	ENST00000304685	RGL1	183589928	183590888	Treg_activated_3833	openGene2openGene	SLE
immune	Treg_act	rs3749833	chr5	132473177	rs2548993	ENSG00000283782	ENST00000638504	ENSG00000283782	132472977	132473447	Treg_activated_41310	openGene2openGene	ALG
immune	Treg_act	rs12946510	chr17	39754115	rs2941522	ENSG00000161405	ENST00000583368	IKZF3	39753768	39755042	Treg_activated_21191	ocr2openGene	MS
immune	Treg_act	rs10068717	chr5	142109462	rs6580223	ENSG00000228737	ENST00000422040	ENSG00000228737	142108368	142109665	Treg_activated_41624	openGene2openGene	ALG
immune	Treg_act	rs10791824	chr11	65791795	rs10791824	ENSG00000175334	ENST00000312175	BANF1	65791644	65792303	Treg_activated_9174	openGene2openGene	ECZ
immune	Treg_act	rs12946510	chr17	39754115	rs2941522	ENSG00000161405	ENST00000467757	IKZF3	39753768	39755042	Treg_activated_21191	ocr2openGene	MS
immune	Treg_act	rs1701704	chr12	56041628	rs705704	ENSG00000065357	ENST00000548549	DGKA	56041524	56042409	Treg_activated_11969	openGene2openGene	T1D
immune	Treg_act	rs2304206	chr19	49677009	rs975484	ENSG00000104870	ENST00000426395	FCGRT	49676360	49677456	Treg_activated_25800	openGene2openGene	VIT
immune	Treg_act	rs2104047	chr14	68283210	rs3784099	ENSG00000185650	ENST00000553375	ZFP36L1	68282857	68284078	Treg_activated_15604	ocr2openGene	T1D
immune	Treg_act	rs36014129	chr6	26189128	rs13204572	ENSG00000278588	ENST00000377733	H2BC10	26188418	26189336	Treg_activated_43103	openGene2openGene	SLE
immune	Treg_act	rs9469899	chr6	34792548	rs7752060	ENSG00000272288	ENST00000687757	ILRUN-AS1	34791473	34792741	Treg_activated_43532	openGene2openGene	GD
immune	Treg_act	rs11611029	chr12	55974294	rs11171710	ENSG00000185664	ENST00000449260	PMEL	55973492	55974547	Treg_activated_11962	openGene2openGene	HT
immune	Treg_act	rs59593577	chr11	95688666	rs56095240	ENSG00000245552	ENST00000687462	ENSG00000245552	95688511	95689312	Treg_activated_9834	ocr2openGene	ALG
immune	Treg_act	rs59593577	chr11	95688666	rs56095240	ENSG00000149212	ENST00000634898	SESN3	95688511	95689312	Treg_activated_9834	ocr2openGene	ALG
immune	Treg_act	rs34841270	chr8	128555046	rs6651253	ENSG00000249859	ENST00000659912	PVT1	128554824	128555471	Treg_activated_50758	ocr2openGene	CRO
immune	Treg_act	rs28449958	chr16	28880144	rs8055138	ENSG00000178188	ENST00000567536	SH2B1	28879564	28880506	Treg_activated_19040	openGene2openGene	IBD
immune	Treg_act	rs61759532	chr17	7337072	rs61759532	ENSG00000187838	ENST00000576362	PLSCR3	7336284	7337273	Treg_activated_20460	openGene2openGene	T1D
immune	Treg_act	rs4690229	chr4	973657	rs13137144	ENSG00000185619	ENST00000419774	PCGF3	972754	974048	Treg_activated_37232	openGene2openGene	SLE
immune	Treg_act	rs60920700	chr3	119559846	rs41271393	ENSG00000144843	ENST00000485496	ADPRH	119559492	119559999	Treg_activated_35726	openGene2openGene	VIT
immune	Treg_act	rs63406760	chr12	123233754	rs1727332	ENSG00000182196	ENST00000454885	ARL6IP4	123232754	123233892	Treg_activated_13298	openGene2openGene	ALG
immune	Treg_act	rs2304206	chr19	49665670	rs2304205	ENSG00000104870	ENST00000452439	FCGRT	49665301	49666210	Treg_activated_25799	openGene2openGene	VIT
immune	Treg_act	rs11236797	chr11	76588605	rs11236797	ENSG00000137507	ENST00000407242	LRRC32	76588274	76588929	Treg_activated_9556	ocr2openGene	IBD
immune	Treg_act	rs2104047	chr14	68285926	rs8008961	ENSG00000185650	ENST00000439696	ZFP36L1	68285516	68285935	Treg_activated_15605	ocr2openGene	T1D
immune	Treg_act	rs1048990	chr14	35292469	rs1048990	ENSG00000092020	ENST00000554488	PPP2R3C	35291978	35292870	Treg_activated_15058	openGene2openGene	ALG
immune	Treg_act	rs2304206	chr19	49677009	rs975484	ENSG00000161618	ENST00000598015	ALDH16A1	49676360	49677456	Treg_activated_25800	openGene2openGene	VIT
immune	Treg_act	rs2017445	chr12	56041720	rs705705	ENSG00000092841	ENST00000548580	MYL6	56041524	56042409	Treg_activated_11969	openGene2openGene	VIT
immune	Treg_act	rs2017445	chr12	56041720	rs705705	ENSG00000139641	ENST00000394048	ESYT1	56041524	56042409	Treg_activated_11969	openGene2openGene	VIT
immune	Treg_act	rs3749833	chr5	132473177	rs2548993	ENSG00000283782	ENST00000639899	ENSG00000283782	132472977	132473447	Treg_activated_41310	openGene2openGene	ALG
immune	Treg_act	rs444210	chr6	166956409	rs1044059	ENSG00000286760	ENST00000691898	ENSG00000286760	166956078	166957548	Treg_activated_45889	openGene2openGene	CRO
immune	Treg_act	rs2687812	chr8	132920980	rs853302	ENSG00000155926	ENST00000519504	SLA	132920577	132921037	Treg_activated_50836	openGene2openGene	VIT
immune	Treg_act	rs3197999	chr3	50292395	rs1076872	ENSG00000243477	ENST00000417393	NAA80	50291979	50292782	Treg_activated_34769	openGene2openGene	IBD
immune	Treg_act	rs33993564	chr5	150847337	rs17111376	ENSG00000132912	ENST00000518015	DCTN4	150846318	150847412	Treg_activated_41804	openGene2openGene	IBD
immune	Treg_act	rs9355260	chr6	159107907	rs725786	ENSG00000271913	ENST00000606470	TAGAP-AS1	159107522	159107929	Treg_activated_45764	openGene2openGene	MS
immune	Treg_act	rs12421615	chr11	64285685	rs887314	ENSG00000149761	ENST00000537094	NUDT22	64284435	64286011	Treg_activated_9067	openGene2openGene	VIT
immune	Treg_act	rs73178598	chr3	18758386	rs73178580	ENSG00000182568	ENST00000440737	SATB1	18757909	18758454	Treg_activated_34086	ocr2openGene	CRO
immune	Treg_act	rs10876864	chr12	56042145	rs1131017	ENSG00000205323	ENST00000552207	SARNP	56041524	56042409	Treg_activated_11969	openGene2openGene	ALG
immune	Treg_act	rs10936599	chr3	169764547	rs2293607	ENSG00000173889	ENST00000475729	PHC3	169764291	169765397	Treg_activated_36561	openGene2openGene	CEL
immune	Treg_act	rs663743	chr11	64284975	rs2510066	ENSG00000182450	ENST00000394525	KCNK4	64284435	64286011	Treg_activated_9067	openGene2openGene	T1D
immune	Treg_act	rs740474	chr5	141636721	rs1421896	ENSG00000013561	ENST00000512565	RNF14	141636256	141638348	Treg_activated_41594	openGene2openGene	ALG
immune	Treg_act	rs7187776	chr16	28864161	rs7193733	ENSG00000178952	ENST00000313511	TUFM	28863185	28864220	Treg_activated_19038	openGene2openGene	T1D
immune	Treg_act	rs112006329	chr11	575800	rs34793529	ENSG00000199038	ENST00000362168	MIR210	575430	576754	Treg_activated_7920	openGene2openGene	SLE
immune	Treg_act	rs63406760	chr12	123233754	rs1727332	ENSG00000111325	ENST00000545976	OGFOD2	123232754	123233892	Treg_activated_13298	openGene2openGene	ALG
immune	Treg_act	rs10790268	chr11	118790689	rs57494551	ENSG00000186174	ENST00000526143	BCL9L	118790452	118792057	Treg_activated_10276	openGene2openGene	RA
immune	Treg_act	rs3812565	chr9	136399399	rs11145890	ENSG00000213221	ENST00000371739	DNLZ	136399393	136400537	Treg_activated_53247	openGene2openGene	IBD
immune	Treg_act	rs5758343	chr22	41544520	rs28623192	ENSG00000100412	ENST00000678819	ACO2	41543878	41544834	Treg_activated_33393	openGene2openGene	ALG
immune	Treg_act	rs2790159	chr10	58282816	rs2790189	ENSG00000122873	ENST00000464703	CISD1	58282430	58283086	Treg_activated_6291	ocr2openGene	CRO
immune	Treg_act	rs34841270	chr8	128555269	rs57593539	ENSG00000249859	ENST00000657183	PVT1	128554824	128555471	Treg_activated_50758	ocr2openGene	CRO
immune	Treg_act	rs2247314	chr6	166956504	rs2247325	ENSG00000213066	ENST00000349556	CEP43	166956078	166957548	Treg_activated_45889	openGene2openGene	VIT
immune	Treg_act	rs2038255	chr14	35122110	rs28365850	ENSG00000100906	ENST00000557459	NFKBIA	35121717	35122854	Treg_activated_15054	openGene2openGene	ECZ
immune	Treg_act	rs7187776	chr16	28880144	rs8055138	ENSG00000177548	ENST00000357573	RABEP2	28879564	28880506	Treg_activated_19040	openGene2openGene	T1D
immune	Treg_act	rs2017445	chr12	56041628	rs705704	ENSG00000139531	ENST00000551841	SUOX	56041524	56042409	Treg_activated_11969	openGene2openGene	VIT
immune	Treg_act	rs7423529	chr2	191114633	rs4073699	ENSG00000138378	ENST00000495326	STAT4	191114422	191114858	Treg_activated_29340	ocr2openGene	T1D
immune	Treg_act	rs7723899	chr5	96896582	rs2549785	ENSG00000247121	ENST00000663822	ENSG00000247121	96896233	96896712	Treg_activated_40835	openGene2openGene	CRO
immune	Treg_act	rs13205210	chr6	34887971	rs1051115	ENSG00000124678	ENST00000492680	TCP11	34887706	34888197	Treg_activated_43534	openGene2openGene	SLE
immune	Treg_act	rs34779708	chr10	35126540	rs16935880	ENSG00000095794	ENST00000487763	CREM	35126415	35127509	Treg_activated_6046	openGene2openGene	IBD
immune	Treg_act	rs1701704	chr12	56041628	rs705704	ENSG00000135437	ENST00000548486	RDH5	56041524	56042409	Treg_activated_11969	openGene2openGene	T1D
immune	Treg_act	rs2233278	chr5	151087129	rs8177833	ENSG00000145901	ENST00000610874	TNIP1	151086853	151087377	Treg_activated_41814	openGene2openGene	PSO
immune	Treg_act	rs663743	chr11	64285685	rs887314	ENSG00000149743	ENST00000541278	TRPT1	64284435	64286011	Treg_activated_9067	openGene2openGene	T1D
immune	Treg_act	rs61759532	chr17	7337072	rs61759532	ENSG00000132522	ENST00000573684	GPS2	7336284	7337273	Treg_activated_20460	openGene2openGene	T1D
immune	Treg_act	rs2304206	chr19	49677009	rs975484	ENSG00000104870	ENST00000598936	FCGRT	49676360	49677456	Treg_activated_25800	openGene2openGene	VIT
immune	Treg_act	rs773125	chr12	56042145	rs1131017	ENSG00000182796	ENST00000692833	TMEM198B	56041524	56042409	Treg_activated_11969	openGene2openGene	RA
immune	Treg_act	rs12720356	chr19	10380329	rs2304257	ENSG00000267105	ENST00000587088	ENSG00000267105	10380180	10381094	Treg_activated_24338	openGene2openGene	T1D
immune	Treg_act	rs34841270	chr8	128540606	rs34841270	ENSG00000249859	ENST00000685606	PVT1	128540366	128541396	Treg_activated_50755	ocr2openGene	CRO
immune	Treg_act	rs2304206	chr19	49665670	rs2304205	ENSG00000104870	ENST00000426395	FCGRT	49665301	49666210	Treg_activated_25799	openGene2openGene	VIT
immune	Treg_act	rs34841270	chr8	128540606	rs34841270	ENSG00000249859	ENST00000523190	PVT1	128540366	128541396	Treg_activated_50755	ocr2openGene	CRO
immune	Treg_act	rs10213692	chr5	56143024	rs10065637	ENSG00000249236	ENST00000644169	ENSG00000249236	56142599	56143184	Treg_activated_40213	ocr2openGene	JIA
immune	Treg_act	rs2066819	chr12	56333921	rs80317430	ENSG00000111540	ENST00000549505	RAB5B	56333323	56334469	Treg_activated_11993	openGene2openGene	PSO
immune	Treg_act	rs2066819	chr12	56334216	rs2371494	ENSG00000111540	ENST00000549505	RAB5B	56333323	56334469	Treg_activated_11993	openGene2openGene	PSO
immune	Treg_act	rs34841270	chr8	128555046	rs6651253	ENSG00000249859	ENST00000662410	PVT1	128554824	128555471	Treg_activated_50758	ocr2openGene	CRO
immune	Treg_act	rs2304206	chr19	49665614	rs2304206	ENSG00000126460	ENST00000543867	PRRG2	49665301	49666210	Treg_activated_25799	openGene2openGene	VIT
immune	Treg_act	rs9611565	chr22	41381909	rs2234059	ENSG00000100412	ENST00000677698	ACO2	41381085	41382541	Treg_activated_33379	openGene2openGene	VIT
immune	Treg_act	rs4917014	chr7	50267214	rs11185603	ENSG00000185811	ENST00000641948	IKZF1	50266801	50267526	Treg_activated_46927	ocr2openGene	SLE
immune	Treg_act	rs1170436	chr16	68539384	rs1170444	ENSG00000141076	ENST00000566227	UTP4	68538835	68540002	Treg_activated_19627	openGene2openGene	SLE
immune	Treg_act	rs34695944	chr2	60881694	rs67574266	ENSG00000162927	ENST00000602599	PUS10	60880902	60881996	Treg_activated_27240	openGene2openGene	RA
immune	Treg_act	rs2066819	chr12	56300477	rs2695789	ENSG00000257727	ENST00000551286	CNPY2	56299742	56300644	Treg_activated_11991	openGene2openGene	PSO
immune	Treg_act	rs7187776	chr16	28864161	rs7193733	ENSG00000283845	ENST00000577590	MIR4721	28863185	28864220	Treg_activated_19038	openGene2openGene	T1D
immune	Treg_act	rs2017445	chr12	56041628	rs705704	ENSG00000139531	ENST00000546833	SUOX	56041524	56042409	Treg_activated_11969	openGene2openGene	VIT
immune	Treg_act	rs12720356	chr19	10380329	rs2304257	ENSG00000090339	ENST00000588645	ICAM1	10380180	10381094	Treg_activated_24338	openGene2openGene	T1D
immune	Treg_act	rs10876864	chr12	56007301	rs10876864	ENSG00000139531	ENST00000551698	SUOX	56007233	56008114	Treg_activated_11965	openGene2openGene	ALG
immune	Treg_act	rs2304206	chr19	49677009	rs975484	ENSG00000161618	ENST00000293350	ALDH16A1	49676360	49677456	Treg_activated_25800	openGene2openGene	VIT
immune	Treg_act	rs367569	chr16	11255821	rs243332	ENSG00000182108	ENST00000331808	DEXI	11254879	11256688	Treg_activated_18677	openGene2openGene	PSO
immune	Treg_act	rs60920700	chr3	119559610	rs41271391	ENSG00000113845	ENST00000494664	TIMMDC1	119559492	119559999	Treg_activated_35726	openGene2openGene	VIT
immune	Treg_act	rs12421615	chr11	64284975	rs2510066	ENSG00000173486	ENST00000309366	FKBP2	64284435	64286011	Treg_activated_9067	openGene2openGene	VIT
immune	Treg_act	rs8054198	chr16	10944503	rs8054198	ENSG00000171490	ENST00000572090	RSL1D1	10944246	10945001	Treg_activated_18648	openGene2openGene	SLE
immune	Treg_act	rs78865465	chr12	55974117	rs75639074	ENSG00000170473	ENST00000302533	PYM1	55973492	55974547	Treg_activated_11962	openGene2openGene	T1D
immune	Treg_act	rs36014129	chr6	26044636	rs35506517	ENSG00000289117	ENST00000687674	ENSG00000289117	26044441	26044641	Treg_activated_43089	openGene2openGene	SLE
immune	Treg_act	rs1800693	chr12	6341779	rs767455	ENSG00000215039	ENST00000537003	CD27-AS1	6341593	6342207	Treg_activated_10891	openGene2openGene	MS
immune	Treg_act	rs4795397	chr17	39867492	rs4795397	ENSG00000172057	ENST00000584000	ORMDL3	39867005	39868364	Treg_activated_21201	openGene2openGene	IBD
immune	Treg_act	rs61759532	chr17	7337072	rs61759532	ENSG00000132522	ENST00000574201	GPS2	7336284	7337273	Treg_activated_20460	openGene2openGene	T1D
immune	Treg_act	rs4795397	chr17	39867492	rs4795397	ENSG00000172057	ENST00000304046	ORMDL3	39867005	39868364	Treg_activated_21201	openGene2openGene	IBD
immune	Treg_act	rs444210	chr6	166957500	rs2149084	ENSG00000272980	ENST00000609590	ENSG00000272980	166956078	166957548	Treg_activated_45889	openGene2openGene	CRO
immune	Treg_act	rs2066819	chr12	56334353	rs79824801	ENSG00000229117	ENST00000546654	RPL41	56333323	56334469	Treg_activated_11993	openGene2openGene	PSO
immune	Treg_act	rs2038255	chr14	35122110	rs28365850	ENSG00000151327	ENST00000382406	FAM177A1	35121717	35122854	Treg_activated_15054	openGene2openGene	ECZ
immune	Treg_act	rs2066819	chr12	56300477	rs2695789	ENSG00000176422	ENST00000338146	SPRYD4	56299742	56300644	Treg_activated_11991	openGene2openGene	PSO
immune	Treg_act	rs367569	chr16	11255821	rs243332	ENSG00000263080	ENST00000572913	ENSG00000263080	11254879	11256688	Treg_activated_18677	openGene2openGene	PSO
immune	Treg_act	rs1800693	chr12	6341779	rs767455	ENSG00000111641	ENST00000545492	NOP2	6341593	6342207	Treg_activated_10891	openGene2openGene	MS
immune	Treg_act	rs2017445	chr12	56041720	rs705705	ENSG00000139613	ENST00000347471	SMARCC2	56041524	56042409	Treg_activated_11969	openGene2openGene	VIT
immune	Treg_act	rs8042861	chr15	90529825	rs112060611	ENSG00000140575	ENST00000560738	IQGAP1	90529372	90530734	Treg_activated_18122	openGene2openGene	MS
immune	Treg_act	rs8042861	chr15	90529825	rs112060611	ENSG00000140575	ENST00000633485	IQGAP1	90529372	90530734	Treg_activated_18122	openGene2openGene	MS
immune	Treg_act	rs9355260	chr6	159107100	rs7748054	ENSG00000130363	ENST00000367069	RSPH3	159106721	159107270	Treg_activated_45763	openGene2openGene	MS
immune	Treg_act	rs2066819	chr12	56334216	rs2371494	ENSG00000135517	ENST00000650166	MIP	56333323	56334469	Treg_activated_11993	openGene2openGene	PSO
immune	Treg_act	rs9355260	chr6	159104207	rs55966014	ENSG00000271913	ENST00000667828	TAGAP-AS1	159104130	159104432	Treg_activated_45762	openGene2openGene	MS
immune	Treg_act	rs231725	chr2	203875723	rs2307982	ENSG00000178562	ENST00000374481	CD28	203875417	203875842	Treg_activated_29656	ocr2openGene	T1D
immune	Treg_act	rs1359062	chr1	192575665	rs2984920	ENSG00000116747	ENST00000506303	RO60	192575409	192575975	Treg_activated_3943	openGene2openGene	MS
immune	Treg_act	rs2066819	chr12	56300477	rs2695789	ENSG00000257727	ENST00000551475	CNPY2	56299742	56300644	Treg_activated_11991	openGene2openGene	PSO
immune	Treg_act	rs2066819	chr12	56300477	rs2695789	ENSG00000257727	ENST00000551720	CNPY2	56299742	56300644	Treg_activated_11991	openGene2openGene	PSO
immune	Treg_act	rs2017445	chr12	56041628	rs705704	ENSG00000139645	ENST00000681390	ANKRD52	56041524	56042409	Treg_activated_11969	openGene2openGene	VIT
immune	Treg_act	rs2066819	chr12	56334216	rs2371494	ENSG00000170515	ENST00000553057	PA2G4	56333323	56334469	Treg_activated_11993	openGene2openGene	PSO
immune	Treg_act	rs2233278	chr5	151087129	rs8177833	ENSG00000145901	ENST00000610535	TNIP1	151086853	151087377	Treg_activated_41814	openGene2openGene	PSO
immune	Treg_act	rs663743	chr11	64285685	rs887314	ENSG00000149743	ENST00000537907	TRPT1	64284435	64286011	Treg_activated_9067	openGene2openGene	T1D
immune	Treg_act	rs13001325	chr2	102367819	rs1420098	ENSG00000115607	ENST00000264260	IL18RAP	102367297	102367992	Treg_activated_28036	ocr2openGene	IBD
immune	Treg_act	rs112006329	chr11	575800	rs34793529	ENSG00000023191	ENST00000529306	RNH1	575430	576754	Treg_activated_7920	openGene2openGene	SLE
immune	Treg_act	rs71353922	chr19	46718501	rs10412340	ENSG00000105287	ENST00000601806	PRKD2	46718220	46718652	Treg_activated_25592	openGene2openGene	T1D
immune	Treg_act	rs3197999	chr3	50292395	rs1076872	ENSG00000243477	ENST00000450489	NAA80	50291979	50292782	Treg_activated_34769	openGene2openGene	IBD
immune	Treg_act	rs3197999	chr3	50299601	rs34136796	ENSG00000243477	ENST00000417393	NAA80	50298762	50299921	Treg_activated_34770	openGene2openGene	IBD
immune	Treg_act	rs694739	chr11	64340263	rs663743	ENSG00000173264	ENST00000546201	GPR137	64339921	64340935	Treg_activated_9073	openGene2openGene	MS
immune	Treg_act	rs3197999	chr3	50292395	rs1076872	ENSG00000243477	ENST00000452674	NAA80	50291979	50292782	Treg_activated_34769	openGene2openGene	IBD
immune	Treg_act	rs663743	chr11	64285685	rs887314	ENSG00000110011	ENST00000543791	DNAJC4	64284435	64286011	Treg_activated_9067	openGene2openGene	T1D
immune	Treg_act	rs9355260	chr6	159107907	rs725786	ENSG00000271913	ENST00000659171	TAGAP-AS1	159107522	159107929	Treg_activated_45764	openGene2openGene	MS
immune	Treg_act	rs6651252	chr8	128555046	rs6651253	ENSG00000249859	ENST00000669416	PVT1	128554824	128555471	Treg_activated_50758	ocr2openGene	SLE
immune	Treg_act	rs9926533	chr16	30958165	rs11643872	ENSG00000167395	ENST00000394979	ZNF646	30957017	30958485	Treg_activated_19158	openGene2openGene	SLE
immune	Treg_act	rs10883723	chr10	102503918	rs3818470	ENSG00000171206	ENST00000487927	TRIM8	102503676	102504164	Treg_activated_7294	openGene2openGene	ALG
immune	Treg_act	rs36014129	chr6	26021644	rs41266779	ENSG00000272462	ENST00000658335	ENSG00000272462	26021074	26022081	Treg_activated_43083	openGene2openGene	SLE
immune	Treg_act	rs6651252	chr8	128555269	rs57593539	ENSG00000249859	ENST00000657384	PVT1	128554824	128555471	Treg_activated_50758	ocr2openGene	SLE
immune	Treg_act	rs6651252	chr8	128555269	rs57593539	ENSG00000249859	ENST00000666842	PVT1	128554824	128555471	Treg_activated_50758	ocr2openGene	SLE
immune	Treg_act	rs34383631	chr11	61026176	rs4939489	ENSG00000013725	ENST00000344931	CD6	61026000	61026620	Treg_activated_8910	ocr2openGene	MS
immune	Treg_act	rs12946510	chr17	39867492	rs4795397	ENSG00000131748	ENST00000578254	STARD3	39867005	39868364	Treg_activated_21201	openGene2openGene	MS
immune	Treg_act	rs7936323	chr11	76588800	rs34455012	ENSG00000137507	ENST00000407242	LRRC32	76588274	76588929	Treg_activated_9556	ocr2openGene	ALG
immune	Treg_act	rs34841270	chr8	128555046	rs6651253	ENSG00000249859	ENST00000651587	PVT1	128554824	128555471	Treg_activated_50758	ocr2openGene	CRO
immune	Treg_act	rs2495365	chr1	2556327	rs2227313	ENSG00000157873	ENST00000442392	TNFRSF14	2555476	2557346	Treg_activated_110	openGene2openGene	UC
immune	Treg_act	rs13018977	chr2	241316415	rs13006939	ENSG00000168385	ENST00000476841	SEPTIN2	241314949	241316466	Treg_activated_30510	openGene2openGene	T1D
immune	Treg_act	rs663743	chr11	64340263	rs663743	ENSG00000002330	ENST00000309032	BAD	64339921	64340935	Treg_activated_9073	openGene2openGene	T1D
immune	Treg_act	rs10876864	chr12	56042145	rs1131017	ENSG00000135414	ENST00000257868	GDF11	56041524	56042409	Treg_activated_11969	openGene2openGene	ALG
immune	Treg_act	rs10760123	chr9	120928679	rs3761849	ENSG00000226752	ENST00000640907	CUTALP	120928608	120929429	Treg_activated_52696	openGene2openGene	ALG
immune	Treg_act	rs2066819	chr12	56300477	rs2695789	ENSG00000257727	ENST00000273308	CNPY2	56299742	56300644	Treg_activated_11991	openGene2openGene	PSO
immune	Treg_act	rs10791824	chr11	65791795	rs10791824	ENSG00000172977	ENST00000352980	KAT5	65791644	65792303	Treg_activated_9174	openGene2openGene	ECZ
immune	Treg_act	rs9355260	chr6	159107222	rs7772013	ENSG00000271913	ENST00000659621	TAGAP-AS1	159106721	159107270	Treg_activated_45763	openGene2openGene	MS
immune	Treg_act	rs61759532	chr17	7337072	rs61759532	ENSG00000132507	ENST00000419711	EIF5A	7336284	7337273	Treg_activated_20460	openGene2openGene	T1D
immune	Treg_act	rs28449958	chr16	28880144	rs8055138	ENSG00000178188	ENST00000563591	SH2B1	28879564	28880506	Treg_activated_19040	openGene2openGene	IBD
immune	Treg_act	rs4690229	chr4	973657	rs13137144	ENSG00000185619	ENST00000475288	PCGF3	972754	974048	Treg_activated_37232	openGene2openGene	SLE
immune	Treg_act	rs3197999	chr3	49358927	rs3811699	ENSG00000067560	ENST00000678921	RHOA	49357819	49359071	Treg_activated_34729	openGene2openGene	IBD
immune	Treg_act	rs61759532	chr17	7337072	rs61759532	ENSG00000040633	ENST00000570899	PHF23	7336284	7337273	Treg_activated_20460	openGene2openGene	T1D
immune	Treg_act	rs59716545	chr17	39864166	rs1453559	ENSG00000131748	ENST00000579479	STARD3	39864076	39864479	Treg_activated_21200	openGene2openGene	RA
immune	Treg_act	rs63406760	chr12	123364549	rs7485502	ENSG00000111358	ENST00000539994	GTF2H3	123364348	123365976	Treg_activated_13300	openGene2openGene	ALG
immune	Treg_act	rs2304206	chr19	49677009	rs975484	ENSG00000126456	ENST00000597369	IRF3	49676360	49677456	Treg_activated_25800	openGene2openGene	VIT
immune	Treg_act	rs7723899	chr5	96896438	rs2548538	ENSG00000247121	ENST00000663822	ENSG00000247121	96896233	96896712	Treg_activated_40835	openGene2openGene	CRO
immune	Treg_act	rs12421615	chr11	64285685	rs887314	ENSG00000110011	ENST00000321685	DNAJC4	64284435	64286011	Treg_activated_9067	openGene2openGene	VIT
immune	Treg_act	rs12445568	chr16	30985550	rs12443808	ENSG00000255439	ENST00000532364	ENSG00000255439	30985008	30985734	Treg_activated_19159	openGene2openGene	PSO
immune	Treg_act	rs34841270	chr8	128540609	rs201242438	ENSG00000249859	ENST00000685606	PVT1	128540366	128541396	Treg_activated_50755	ocr2openGene	CRO
immune	Treg_act	rs773125	chr12	56042145	rs1131017	ENSG00000182796	ENST00000471276	TMEM198B	56041524	56042409	Treg_activated_11969	openGene2openGene	RA
immune	Treg_act	rs12946510	chr17	39754115	rs2941522	ENSG00000161395	ENST00000309862	PGAP3	39753768	39755042	Treg_activated_21191	ocr2openGene	MS
immune	Treg_act	rs11246217	chr11	575800	rs34793529	ENSG00000177542	ENST00000532361	SLC25A22	575430	576754	Treg_activated_7920	openGene2openGene	SLE
immune	Treg_act	rs2066819	chr12	56334353	rs79824801	ENSG00000111540	ENST00000553116	RAB5B	56333323	56334469	Treg_activated_11993	openGene2openGene	PSO
immune	Treg_act	rs10876864	chr12	56042145	rs1131017	ENSG00000170473	ENST00000302533	PYM1	56041524	56042409	Treg_activated_11969	openGene2openGene	ALG
immune	Treg_act	rs59593577	chr11	95688666	rs56095240	ENSG00000245552	ENST00000685622	ENSG00000245552	95688511	95689312	Treg_activated_9834	ocr2openGene	ALG
immune	Treg_act	rs10936599	chr3	169764547	rs2293607	ENSG00000171757	ENST00000522596	LRRC34	169764291	169765397	Treg_activated_36561	openGene2openGene	CEL
immune	Treg_act	rs9355260	chr6	159107222	rs7772013	ENSG00000271913	ENST00000656128	TAGAP-AS1	159106721	159107270	Treg_activated_45763	openGene2openGene	MS
immune	Treg_act	rs1860545	chr12	6341779	rs767455	ENSG00000111641	ENST00000542944	NOP2	6341593	6342207	Treg_activated_10891	openGene2openGene	AS
immune	Treg_act	rs7723899	chr5	96896541	rs200833468	ENSG00000247121	ENST00000663822	ENSG00000247121	96896233	96896712	Treg_activated_40835	openGene2openGene	CRO
immune	Treg_act	rs10068717	chr5	142109462	rs6580223	ENSG00000120318	ENST00000626478	ARAP3	142108368	142109665	Treg_activated_41624	openGene2openGene	ALG
immune	Treg_act	rs9355260	chr6	159104207	rs55966014	ENSG00000271913	ENST00000655636	TAGAP-AS1	159104130	159104432	Treg_activated_45762	openGene2openGene	MS
immune	Treg_act	rs2066819	chr12	56300477	rs2695789	ENSG00000257727	ENST00000546388	CNPY2	56299742	56300644	Treg_activated_11991	openGene2openGene	PSO
immune	Treg_act	rs11755393	chr6	34792451	rs7769820	ENSG00000272288	ENST00000606971	ILRUN-AS1	34791473	34792741	Treg_activated_43532	openGene2openGene	SLE
immune	Treg_act	rs13018977	chr2	241316415	rs13006939	ENSG00000168385	ENST00000492978	SEPTIN2	241314949	241316466	Treg_activated_30510	openGene2openGene	T1D
immune	Treg_act	rs5758343	chr22	41381909	rs2234059	ENSG00000100412	ENST00000677153	ACO2	41381085	41382541	Treg_activated_33379	openGene2openGene	ALG
immune	Treg_act	rs1170436	chr16	68539392	rs1170443	ENSG00000141076	ENST00000562237	UTP4	68538835	68540002	Treg_activated_19627	openGene2openGene	SLE
immune	Treg_act	rs1701704	chr12	56041628	rs705704	ENSG00000182796	ENST00000636659	TMEM198B	56041524	56042409	Treg_activated_11969	openGene2openGene	T1D
immune	Treg_act	rs5758343	chr22	41381311	rs2234053	ENSG00000100412	ENST00000678819	ACO2	41381085	41382541	Treg_activated_33379	openGene2openGene	ALG
immune	Treg_act	rs11611029	chr12	55974294	rs11171710	ENSG00000185664	ENST00000550447	PMEL	55973492	55974547	Treg_activated_11962	openGene2openGene	HT
immune	Treg_act	rs61759532	chr17	7337072	rs61759532	ENSG00000072778	ENST00000584103	ACADVL	7336284	7337273	Treg_activated_20460	openGene2openGene	T1D
immune	Treg_act	rs10883723	chr10	102503918	rs3818470	ENSG00000107874	ENST00000369937	CUEDC2	102503676	102504164	Treg_activated_7294	openGene2openGene	ALG
immune	Treg_act	rs2017445	chr12	56041720	rs705705	ENSG00000197728	ENST00000646449	RPS26	56041524	56042409	Treg_activated_11969	openGene2openGene	VIT
immune	Treg_act	rs8054198	chr16	10944503	rs8054198	ENSG00000171490	ENST00000572090	RSL1D1	10944246	10945001	Treg_activated_18648	openGene2openGene	SLE
immune	Treg_act	rs78865465	chr12	55974117	rs75639074	ENSG00000170473	ENST00000398213	PYM1	55973492	55974547	Treg_activated_11962	openGene2openGene	T1D
immune	Treg_act	rs9989735	chr2	230226508	rs13397985	ENSG00000067066	ENST00000409341	SP100	230225206	230226531	Treg_activated_30170	openGene2openGene	MS
immune	Treg_act	rs9989735	chr2	230225228	rs10209615	ENSG00000067066	ENST00000409341	SP100	230225206	230226531	Treg_activated_30170	openGene2openGene	MS
immune	Treg_act	rs2066819	chr12	56334216	rs2371494	ENSG00000229117	ENST00000546654	RPL41	56333323	56334469	Treg_activated_11993	openGene2openGene	PSO
immune	Treg_act	rs2066819	chr12	56334353	rs79824801	ENSG00000229117	ENST00000552314	RPL41	56333323	56334469	Treg_activated_11993	openGene2openGene	PSO
immune	Treg_act	rs7187776	chr16	28863226	rs62037367	ENSG00000260442	ENST00000686287	ATP2A1-AS1	28863185	28864220	Treg_activated_19038	openGene2openGene	T1D
immune	Treg_act	rs663743	chr11	64285685	rs887314	ENSG00000149761	ENST00000279206	NUDT22	64284435	64286011	Treg_activated_9067	openGene2openGene	T1D
immune	Treg_act	rs10791824	chr11	65791795	rs10791824	ENSG00000172803	ENST00000534387	SNX32	65791644	65792303	Treg_activated_9174	openGene2openGene	ECZ
immune	Treg_act	rs367569	chr16	11255821	rs243332	ENSG00000263080	ENST00000572706	ENSG00000263080	11254879	11256688	Treg_activated_18677	openGene2openGene	PSO
immune	Treg_act	rs9469899	chr6	34792385	rs7769961	ENSG00000124678	ENST00000510465	TCP11	34791473	34792741	Treg_activated_43532	openGene2openGene	GD
immune	Treg_act	rs1701704	chr12	56041628	rs705704	ENSG00000065357	ENST00000555025	DGKA	56041524	56042409	Treg_activated_11969	openGene2openGene	T1D
immune	Treg_act	rs11246217	chr11	575800	rs34793529	ENSG00000023191	ENST00000527485	RNH1	575430	576754	Treg_activated_7920	openGene2openGene	SLE
immune	Treg_act	rs13153019	chr5	177357511	rs4075958	ENSG00000196923	ENST00000486828	PDLIM7	177357344	177358541	Treg_activated_42290	openGene2openGene	ALG
immune	Treg_act	rs9355260	chr6	159107222	rs7772013	ENSG00000130363	ENST00000367069	RSPH3	159106721	159107270	Treg_activated_45763	openGene2openGene	MS
immune	Treg_act	rs3197999	chr3	49358927	rs3811699	ENSG00000067560	ENST00000265538	RHOA	49357819	49359071	Treg_activated_34729	openGene2openGene	IBD
immune	Treg_act	rs2104047	chr14	68283210	rs3784099	ENSG00000185650	ENST00000557086	ZFP36L1	68282857	68284078	Treg_activated_15604	ocr2openGene	T1D
immune	Treg_act	rs2104047	chr14	68285926	rs8008961	ENSG00000185650	ENST00000557022	ZFP36L1	68285516	68285935	Treg_activated_15605	ocr2openGene	T1D
immune	Treg_act	rs11755393	chr6	34792385	rs7769961	ENSG00000272288	ENST00000667026	ILRUN-AS1	34791473	34792741	Treg_activated_43532	openGene2openGene	SLE
immune	Treg_act	rs9355260	chr6	159107907	rs725786	ENSG00000092820	ENST00000476189	EZR	159107522	159107929	Treg_activated_45764	openGene2openGene	MS
immune	Treg_act	rs663743	chr11	64285685	rs887314	ENSG00000168439	ENST00000355603	STIP1	64284435	64286011	Treg_activated_9067	openGene2openGene	T1D
immune	Treg_act	rs1463485	chr17	75855927	rs936394	ENSG00000132475	ENST00000586518	H3-3B	75854966	75856192	Treg_activated_22327	openGene2openGene	SLE
immune	Treg_act	rs11246217	chr11	575800	rs34793529	ENSG00000177106	ENST00000530118	EPS8L2	575430	576754	Treg_activated_7920	openGene2openGene	SLE
immune	Treg_act	rs1170436	chr16	68539384	rs1170444	ENSG00000141076	ENST00000562237	UTP4	68538835	68540002	Treg_activated_19627	openGene2openGene	SLE
immune	Treg_act	rs694739	chr11	64285685	rs887314	ENSG00000149761	ENST00000279206	NUDT22	64284435	64286011	Treg_activated_9067	openGene2openGene	MS
immune	Treg_act	rs58763752	chr10	32957868	rs1187075	ENSG00000216937	ENST00000476558	CCDC7	32957353	32958923	Treg_activated_6008	openGene2openGene	T1D
immune	Treg_act	rs13018977	chr2	241316415	rs13006939	ENSG00000168385	ENST00000616972	SEPTIN2	241314949	241316466	Treg_activated_30510	openGene2openGene	T1D
immune	Treg_act	rs6738825	chr2	197785535	rs771018	ENSG00000115541	ENST00000409729	HSPE1	197785447	197786873	Treg_activated_29488	openGene2openGene	SLE
immune	Treg_act	rs1860545	chr12	6341779	rs767455	ENSG00000111641	ENST00000537442	NOP2	6341593	6342207	Treg_activated_10891	openGene2openGene	AS
immune	Treg_act	rs7187776	chr16	28880144	rs8055138	ENSG00000177548	ENST00000562590	RABEP2	28879564	28880506	Treg_activated_19040	openGene2openGene	T1D
immune	Treg_act	rs9355260	chr6	159104207	rs55966014	ENSG00000271913	ENST00000607796	TAGAP-AS1	159104130	159104432	Treg_activated_45762	openGene2openGene	MS
immune	Treg_act	rs6738825	chr2	198042419	rs9712275	ENSG00000115896	ENST00000435320	PLCL1	198041928	198042706	Treg_activated_29502	ocr2openGene	SLE
immune	Treg_act	rs10068717	chr5	142145415	rs249642	ENSG00000113552	ENST00000500692	GNPDA1	142145103	142145648	Treg_activated_41625	ocr2openGene	ALG
immune	Treg_act	rs2233278	chr5	151087129	rs8177833	ENSG00000145901	ENST00000520695	TNIP1	151086853	151087377	Treg_activated_41814	openGene2openGene	PSO
immune	Treg_act	rs8054198	chr16	10944503	rs8054198	ENSG00000171490	ENST00000573029	RSL1D1	10944246	10945001	Treg_activated_18648	openGene2openGene	SLE
immune	Treg_act	rs63406760	chr12	123364549	rs7485502	ENSG00000111361	ENST00000537073	EIF2B1	123364348	123365976	Treg_activated_13300	openGene2openGene	ALG
immune	Treg_act	rs694739	chr11	64340005	rs479777	ENSG00000173264	ENST00000535675	GPR137	64339921	64340935	Treg_activated_9073	openGene2openGene	MS
immune	Treg_act	rs12946510	chr17	39754115	rs2941522	ENSG00000161405	ENST00000394189	IKZF3	39753768	39755042	Treg_activated_21191	ocr2openGene	MS
immune	Treg_act	rs2910686	chr5	96957449	rs4360063	ENSG00000247121	ENST00000656950	ENSG00000247121	96957364	96958484	Treg_activated_40838	openGene2openGene	PSO
immune	Treg_act	rs112006329	chr11	575800	rs34793529	ENSG00000185507	ENST00000527160	IRF7	575430	576754	Treg_activated_7920	openGene2openGene	SLE
immune	Treg_act	rs35327136	chr17	45410208	rs35327136	ENSG00000184361	ENST00000331780	SPATA32	45409418	45410772	Treg_activated_21487	openGene2openGene	T1D
immune	Treg_act	rs4976646	chr5	177357447	rs4976689	ENSG00000196923	ENST00000486828	PDLIM7	177357344	177358541	Treg_activated_42290	openGene2openGene	MS
immune	Treg_act	rs2017445	chr12	56041628	rs705704	ENSG00000170473	ENST00000549939	PYM1	56041524	56042409	Treg_activated_11969	openGene2openGene	VIT
immune	Treg_act	rs73178598	chr3	18758386	rs73178580	ENSG00000182568	ENST00000415069	SATB1	18757909	18758454	Treg_activated_34086	ocr2openGene	CRO
immune	Treg_act	rs10876864	chr12	56042145	rs1131017	ENSG00000205323	ENST00000552884	SARNP	56041524	56042409	Treg_activated_11969	openGene2openGene	ALG
immune	Treg_act	rs740474	chr5	141636721	rs1421896	ENSG00000013561	ENST00000394514	RNF14	141636256	141638348	Treg_activated_41594	openGene2openGene	ALG
immune	Treg_act	rs2017445	chr12	56041720	rs705705	ENSG00000170473	ENST00000549939	PYM1	56041524	56042409	Treg_activated_11969	openGene2openGene	VIT
immune	Treg_act	rs6651252	chr8	128555269	rs57593539	ENSG00000249859	ENST00000660438	PVT1	128554824	128555471	Treg_activated_50758	ocr2openGene	SLE
immune	Treg_act	rs5743618	chr4	38804398	rs5743563	ENSG00000197712	ENST00000358869	FAM114A1	38804043	38804485	Treg_activated_37795	openGene2openGene	ALG
immune	Treg_act	rs5743618	chr4	38804321	rs17578127	ENSG00000197712	ENST00000358869	FAM114A1	38804043	38804485	Treg_activated_37795	openGene2openGene	ALG
immune	Treg_act	rs10883723	chr10	102503918	rs3818470	ENSG00000171206	ENST00000302424	TRIM8	102503676	102504164	Treg_activated_7294	openGene2openGene	ALG
immune	Treg_act	rs10760123	chr9	120929191	rs1930786	ENSG00000226752	ENST00000638905	CUTALP	120928608	120929429	Treg_activated_52696	openGene2openGene	ALG
immune	Treg_act	rs10883723	chr10	102503918	rs3818470	ENSG00000107874	ENST00000486762	CUEDC2	102503676	102504164	Treg_activated_7294	openGene2openGene	ALG
immune	Treg_act	rs243323	chr16	11255821	rs243332	ENSG00000175643	ENST00000648619	RMI2	11254879	11256688	Treg_activated_18677	openGene2openGene	SLE
immune	Treg_act	rs2304206	chr19	49665763	rs2304204	ENSG00000126460	ENST00000597121	PRRG2	49665301	49666210	Treg_activated_25799	openGene2openGene	VIT
immune	Treg_act	rs34695944	chr2	60881694	rs67574266	ENSG00000162927	ENST00000316752	PUS10	60880902	60881996	Treg_activated_27240	openGene2openGene	RA
immune	Treg_act	rs10883723	chr10	102502871	rs2296590	ENSG00000107874	ENST00000486762	CUEDC2	102501929	102503099	Treg_activated_7293	openGene2openGene	ALG
immune	Treg_act	rs61759532	chr17	7337072	rs61759532	ENSG00000132507	ENST00000573542	EIF5A	7336284	7337273	Treg_activated_20460	openGene2openGene	T1D
immune	Treg_act	rs2066819	chr12	56300477	rs2695789	ENSG00000257727	ENST00000551276	CNPY2	56299742	56300644	Treg_activated_11991	openGene2openGene	PSO
immune	Treg_act	rs63406760	chr12	123233754	rs1727332	ENSG00000182196	ENST00000536073	ARL6IP4	123232754	123233892	Treg_activated_13298	openGene2openGene	ALG
immune	Treg_act	rs10883723	chr10	102502871	rs2296590	ENSG00000107874	ENST00000477994	CUEDC2	102501929	102503099	Treg_activated_7293	openGene2openGene	ALG
immune	Treg_act	rs1170436	chr16	68539161	rs1170445	ENSG00000141076	ENST00000352319	UTP4	68538835	68540002	Treg_activated_19627	openGene2openGene	SLE
immune	Treg_act	rs34841270	chr8	128555046	rs6651253	ENSG00000249859	ENST00000670532	PVT1	128554824	128555471	Treg_activated_50758	ocr2openGene	CRO
immune	Treg_act	rs28449958	chr16	28880144	rs8055138	ENSG00000168488	ENST00000562867	ATXN2L	28879564	28880506	Treg_activated_19040	openGene2openGene	IBD
immune	Treg_act	rs694739	chr11	64285685	rs887314	ENSG00000149781	ENST00000544997	FERMT3	64284435	64286011	Treg_activated_9067	openGene2openGene	MS
immune	Treg_act	rs2304206	chr19	49665763	rs2304204	ENSG00000104870	ENST00000593431	FCGRT	49665301	49666210	Treg_activated_25799	openGene2openGene	VIT
immune	Treg_act	rs7423529	chr2	191114633	rs4073699	ENSG00000138378	ENST00000450994	STAT4	191114422	191114858	Treg_activated_29340	ocr2openGene	T1D
immune	Treg_act	rs9611565	chr22	41381554	rs9607799	ENSG00000100412	ENST00000678394	ACO2	41381085	41382541	Treg_activated_33379	openGene2openGene	VIT
immune	Treg_act	rs12421615	chr11	64284975	rs2510066	ENSG00000110011	ENST00000321685	DNAJC4	64284435	64286011	Treg_activated_9067	openGene2openGene	VIT
immune	Treg_act	rs10790268	chr11	118870155	rs4936443	ENSG00000278376	ENST00000610705	ENSG00000278376	118869932	118871018	Treg_activated_10280	ocr2openGene	RA
immune	Treg_act	rs11611029	chr12	55974294	rs11171710	ENSG00000258345	ENST00000550840	ENSG00000258345	55973492	55974547	Treg_activated_11962	openGene2openGene	HT
immune	Treg_act	rs694739	chr11	64284975	rs2510066	ENSG00000149761	ENST00000543501	NUDT22	64284435	64286011	Treg_activated_9067	openGene2openGene	MS
immune	Treg_act	rs10876864	chr12	56042145	rs1131017	ENSG00000123374	ENST00000554619	CDK2	56041524	56042409	Treg_activated_11969	openGene2openGene	ALG
immune	Treg_act	rs3091307	chr5	132656189	rs115008099	ENSG00000113520	ENST00000350025	IL4	132656128	132657106	Treg_activated_41322	openGene2openGene	ALG
immune	Treg_act	rs7512552	chr1	150487216	rs3840449	ENSG00000264553	ENST00000581735	MIR4257	150487018	150487688	Treg_activated_2912	openGene2openGene	ECZ
immune	Treg_act	rs36014129	chr6	26189128	rs13204572	ENSG00000289117	ENST00000687674	ENSG00000289117	26188418	26189336	Treg_activated_43103	openGene2openGene	SLE
immune	Treg_act	rs773125	chr12	56042145	rs1131017	ENSG00000123411	ENST00000547167	IKZF4	56041524	56042409	Treg_activated_11969	openGene2openGene	RA
immune	Treg_act	rs1453560	chr17	39794560	rs35938199	ENSG00000161405	ENST00000535189	IKZF3	39794324	39794691	Treg_activated_21196	ocr2openGene	SLE
immune	Treg_act	rs10936599	chr3	169764547	rs2293607	ENSG00000136603	ENST00000426052	SKIL	169764291	169765397	Treg_activated_36561	openGene2openGene	CEL
immune	Treg_act	rs10876864	chr12	56080024	rs7297175	ENSG00000170515	ENST00000553057	PA2G4	56079704	56080591	Treg_activated_11972	openGene2openGene	ALG
immune	Treg_act	rs112006329	chr11	575800	rs34793529	ENSG00000177156	ENST00000530119	TALDO1	575430	576754	Treg_activated_7920	openGene2openGene	SLE
immune	Treg_act	rs2066819	chr12	56300477	rs2695789	ENSG00000257727	ENST00000553164	CNPY2	56299742	56300644	Treg_activated_11991	openGene2openGene	PSO
immune	Treg_act	rs2304206	chr19	49665670	rs2304205	ENSG00000126460	ENST00000543867	PRRG2	49665301	49666210	Treg_activated_25799	openGene2openGene	VIT
immune	Treg_act	rs34695944	chr2	60881694	rs67574266	ENSG00000162927	ENST00000430495	PUS10	60880902	60881996	Treg_activated_27240	openGene2openGene	RA
immune	Treg_act	rs33993564	chr5	150846610	rs113199847	ENSG00000132912	ENST00000424236	DCTN4	150846318	150847412	Treg_activated_41804	openGene2openGene	IBD
immune	Treg_act	rs2017445	chr12	56041720	rs705705	ENSG00000139645	ENST00000681390	ANKRD52	56041524	56042409	Treg_activated_11969	openGene2openGene	VIT
immune	Treg_act	rs8054198	chr16	10944503	rs8054198	ENSG00000189067	ENST00000413364	LITAF	10944246	10945001	Treg_activated_18648	openGene2openGene	SLE
immune	Treg_act	rs773125	chr12	56042145	rs1131017	ENSG00000123411	ENST00000547668	IKZF4	56041524	56042409	Treg_activated_11969	openGene2openGene	RA
immune	Treg_act	rs33993564	chr5	150847077	rs10051924	ENSG00000132912	ENST00000521533	DCTN4	150846318	150847412	Treg_activated_41804	openGene2openGene	IBD
immune	Treg_act	rs10876864	chr12	56080024	rs7297175	ENSG00000139531	ENST00000550340	SUOX	56079704	56080591	Treg_activated_11972	openGene2openGene	ALG
immune	Treg_act	rs5758343	chr22	41544367	rs11554327	ENSG00000100412	ENST00000396512	ACO2	41543878	41544834	Treg_activated_33393	openGene2openGene	ALG
immune	Treg_act	rs5758343	chr22	41544520	rs28623192	ENSG00000100412	ENST00000396512	ACO2	41543878	41544834	Treg_activated_33393	openGene2openGene	ALG
immune	Treg_act	rs2247314	chr6	166956742	rs2247314	ENSG00000213066	ENST00000349556	CEP43	166956078	166957548	Treg_activated_45889	openGene2openGene	VIT
immune	Treg_act	rs3091307	chr5	132656717	rs1881457	ENSG00000198944	ENST00000378693	SOWAHA	132656128	132657106	Treg_activated_41322	openGene2openGene	ALG
immune	Treg_act	rs3091307	chr5	132656189	rs115008099	ENSG00000198944	ENST00000378693	SOWAHA	132656128	132657106	Treg_activated_41322	openGene2openGene	ALG
immune	Treg_act	rs1800693	chr12	6341779	rs767455	ENSG00000215039	ENST00000659623	CD27-AS1	6341593	6342207	Treg_activated_10891	openGene2openGene	MS
immune	Treg_act	rs7187776	chr16	28864161	rs7193733	ENSG00000177548	ENST00000357573	RABEP2	28863185	28864220	Treg_activated_19038	openGene2openGene	T1D
immune	Treg_act	rs33993564	chr5	150846783	rs11748158	ENSG00000132912	ENST00000518015	DCTN4	150846318	150847412	Treg_activated_41804	openGene2openGene	IBD
immune	Treg_act	rs180977001	chr3	58332750	rs185407974	ENSG00000168291	ENST00000480626	PDHB	58332548	58333796	Treg_activated_34976	openGene2openGene	SLE
immune	Treg_act	rs78865465	chr12	55974117	rs75639074	ENSG00000182796	ENST00000482378	TMEM198B	55973492	55974547	Treg_activated_11962	openGene2openGene	T1D
immune	Treg_act	rs7769192	chr6	137657343	rs509260	ENSG00000226004	ENST00000417932	LINC02528	137657220	137657809	Treg_activated_45146	openGene2openGene	MS
immune	Treg_act	rs1738074	chr6	159044945	rs1738074	ENSG00000271913	ENST00000607796	TAGAP-AS1	159044771	159045462	Treg_activated_45758	openGene2openGene	CEL
immune	Treg_act	rs10876864	chr12	56042145	rs1131017	ENSG00000182796	ENST00000478241	TMEM198B	56041524	56042409	Treg_activated_11969	openGene2openGene	ALG
immune	Treg_act	rs9611565	chr22	41381554	rs9607799	ENSG00000100412	ENST00000466237	ACO2	41381085	41382541	Treg_activated_33379	openGene2openGene	VIT
immune	Treg_act	rs34779708	chr10	35149409	rs12761675	ENSG00000095794	ENST00000356917	CREM	35149148	35149949	Treg_activated_6048	openGene2openGene	IBD
immune	Treg_act	rs112006329	chr11	575800	rs34793529	ENSG00000185507	ENST00000525750	IRF7	575430	576754	Treg_activated_7920	openGene2openGene	SLE
immune	Treg_act	rs12946510	chr17	39754115	rs2941522	ENSG00000161405	ENST00000351680	IKZF3	39753768	39755042	Treg_activated_21191	ocr2openGene	MS
immune	Treg_act	rs663743	chr11	64285685	rs887314	ENSG00000149761	ENST00000535000	NUDT22	64284435	64286011	Treg_activated_9067	openGene2openGene	T1D
immune	Treg_act	rs11755393	chr6	34792177	rs6457791	ENSG00000124562	ENST00000244520	SNRPC	34791473	34792741	Treg_activated_43532	openGene2openGene	SLE
immune	Treg_act	rs8042861	chr15	90529921	rs111742752	ENSG00000140575	ENST00000633485	IQGAP1	90529372	90530734	Treg_activated_18122	openGene2openGene	MS
immune	Treg_act	rs2304206	chr19	49665763	rs2304204	ENSG00000104870	ENST00000598076	FCGRT	49665301	49666210	Treg_activated_25799	openGene2openGene	VIT
immune	Treg_act	rs2304206	chr19	49677009	rs975484	ENSG00000104870	ENST00000221466	FCGRT	49676360	49677456	Treg_activated_25800	openGene2openGene	VIT
immune	Treg_act	rs11755393	chr6	34792385	rs7769961	ENSG00000272288	ENST00000606496	ILRUN-AS1	34791473	34792741	Treg_activated_43532	openGene2openGene	SLE
immune	Treg_act	rs243323	chr16	11255821	rs243332	ENSG00000175643	ENST00000312499	RMI2	11254879	11256688	Treg_activated_18677	openGene2openGene	SLE
immune	Treg_act	rs34695944	chr2	60881694	rs67574266	ENSG00000162927	ENST00000421319	PUS10	60880902	60881996	Treg_activated_27240	openGene2openGene	RA
immune	Treg_act	rs33993564	chr5	150846701	rs61270113	ENSG00000132912	ENST00000521533	DCTN4	150846318	150847412	Treg_activated_41804	openGene2openGene	IBD
immune	Treg_act	rs773125	chr12	56042145	rs1131017	ENSG00000258345	ENST00000550840	ENSG00000258345	56041524	56042409	Treg_activated_11969	openGene2openGene	RA
immune	Treg_act	rs34841270	chr8	128555046	rs6651253	ENSG00000249859	ENST00000663059	PVT1	128554824	128555471	Treg_activated_50758	ocr2openGene	CRO
immune	Treg_act	rs2066819	chr12	56300477	rs2695789	ENSG00000062485	ENST00000351328	CS	56299742	56300644	Treg_activated_11991	openGene2openGene	PSO
immune	Treg_act	rs7204270	chr16	30183519	rs930392	ENSG00000149929	ENST00000563680	HIRIP3	30183177	30184721	Treg_activated_19107	openGene2openGene	MS
immune	Treg_act	rs5758343	chr22	41381237	rs2234052	ENSG00000100412	ENST00000677153	ACO2	41381085	41382541	Treg_activated_33379	openGene2openGene	ALG
immune	Treg_act	rs13018977	chr2	241316415	rs13006939	ENSG00000168385	ENST00000484167	SEPTIN2	241314949	241316466	Treg_activated_30510	openGene2openGene	T1D
immune	Treg_act	rs1701704	chr12	56041628	rs705704	ENSG00000111540	ENST00000553116	RAB5B	56041524	56042409	Treg_activated_11969	openGene2openGene	T1D
immune	Treg_act	rs11611029	chr12	55974294	rs11171710	ENSG00000182796	ENST00000637087	TMEM198B	55973492	55974547	Treg_activated_11962	openGene2openGene	HT
immune	Treg_act	rs3197999	chr3	50450636	rs139453136	ENSG00000088543	ENST00000464080	C3orf18	50450619	50451056	Treg_activated_34782	ocr2openGene	IBD
immune	Treg_act	rs12946510	chr17	39867492	rs4795397	ENSG00000141738	ENST00000584053	GRB7	39867005	39868364	Treg_activated_21201	openGene2openGene	MS
immune	Treg_act	rs7187776	chr16	28880144	rs8055138	ENSG00000177548	ENST00000358201	RABEP2	28879564	28880506	Treg_activated_19040	openGene2openGene	T1D
immune	Treg_act	rs5758343	chr22	41403763	rs132906	ENSG00000100412	ENST00000678454	ACO2	41403697	41404320	Treg_activated_33380	ocr2openGene	ALG
immune	Treg_act	rs60920700	chr3	119559610	rs41271391	ENSG00000144843	ENST00000465513	ADPRH	119559492	119559999	Treg_activated_35726	openGene2openGene	VIT
immune	Treg_act	rs34779708	chr10	35126540	rs16935880	ENSG00000095794	ENST00000469517	CREM	35126415	35127509	Treg_activated_6046	openGene2openGene	IBD
immune	Treg_act	rs2017445	chr12	56041720	rs705705	ENSG00000135482	ENST00000551880	ZC3H10	56041524	56042409	Treg_activated_11969	openGene2openGene	VIT
immune	Treg_act	rs13153019	chr5	177357511	rs4075958	ENSG00000196923	ENST00000355841	PDLIM7	177357344	177358541	Treg_activated_42290	openGene2openGene	ALG
immune	Treg_act	rs1048990	chr14	35292469	rs1048990	ENSG00000092020	ENST00000555630	PPP2R3C	35291978	35292870	Treg_activated_15058	openGene2openGene	ALG
immune	Treg_act	rs13153019	chr5	177357438	rs4976688	ENSG00000196923	ENST00000463411	PDLIM7	177357344	177358541	Treg_activated_42290	openGene2openGene	ALG
immune	Treg_act	rs13153019	chr5	177357511	rs4075958	ENSG00000196923	ENST00000463411	PDLIM7	177357344	177358541	Treg_activated_42290	openGene2openGene	ALG
immune	Treg_act	rs13205210	chr6	34887971	rs1051115	ENSG00000124678	ENST00000509988	TCP11	34887706	34888197	Treg_activated_43534	openGene2openGene	SLE
immune	Treg_act	rs663743	chr11	64284975	rs2510066	ENSG00000110011	ENST00000543791	DNAJC4	64284435	64286011	Treg_activated_9067	openGene2openGene	T1D
immune	Treg_act	rs2017445	chr12	56041628	rs705704	ENSG00000229117	ENST00000501597	RPL41	56041524	56042409	Treg_activated_11969	openGene2openGene	VIT
immune	Treg_act	rs740474	chr5	141636721	rs1421896	ENSG00000013561	ENST00000515613	RNF14	141636256	141638348	Treg_activated_41594	openGene2openGene	ALG
immune	Treg_act	rs36014129	chr6	26199675	rs34961555	ENSG00000275713	ENST00000619466	H2BC9	26198830	26200034	Treg_activated_43106	openGene2openGene	SLE
immune	Treg_act	rs34841270	chr8	128555046	rs6651253	ENSG00000249859	ENST00000670714	PVT1	128554824	128555471	Treg_activated_50758	ocr2openGene	CRO
immune	Treg_act	rs2017445	chr12	56041628	rs705704	ENSG00000111540	ENST00000546810	RAB5B	56041524	56042409	Treg_activated_11969	openGene2openGene	VIT
immune	Treg_act	rs2017445	chr12	56041628	rs705704	ENSG00000170473	ENST00000302533	PYM1	56041524	56042409	Treg_activated_11969	openGene2openGene	VIT
immune	Treg_act	rs1516971	chr8	128555046	rs6651253	ENSG00000249859	ENST00000666080	PVT1	128554824	128555471	Treg_activated_50758	ocr2openGene	RA
immune	Treg_act	rs12946510	chr17	39867492	rs4795397	ENSG00000141738	ENST00000485182	GRB7	39867005	39868364	Treg_activated_21201	openGene2openGene	MS
immune	Treg_act	rs34841270	chr8	128555269	rs57593539	ENSG00000249859	ENST00000663059	PVT1	128554824	128555471	Treg_activated_50758	ocr2openGene	CRO
immune	Treg_act	rs34383631	chr11	61026176	rs4939489	ENSG00000013725	ENST00000452451	CD6	61026000	61026620	Treg_activated_8910	ocr2openGene	MS
immune	Treg_act	rs33993564	chr5	150846682	rs58398445	ENSG00000132912	ENST00000519313	DCTN4	150846318	150847412	Treg_activated_41804	openGene2openGene	IBD
immune	Treg_act	rs10936599	chr3	169764547	rs2293607	ENSG00000171757	ENST00000522526	LRRC34	169764291	169765397	Treg_activated_36561	openGene2openGene	CEL
immune	Treg_act	rs663743	chr11	64284975	rs2510066	ENSG00000168439	ENST00000355603	STIP1	64284435	64286011	Treg_activated_9067	openGene2openGene	T1D
immune	Treg_act	rs663743	chr11	64340005	rs479777	ENSG00000002330	ENST00000309032	BAD	64339921	64340935	Treg_activated_9073	openGene2openGene	T1D
immune	Treg_act	rs9355260	chr6	159107100	rs7748054	ENSG00000271913	ENST00000607796	TAGAP-AS1	159106721	159107270	Treg_activated_45763	openGene2openGene	MS
immune	Treg_act	rs61759532	chr17	7337072	rs61759532	ENSG00000132507	ENST00000571955	EIF5A	7336284	7337273	Treg_activated_20460	openGene2openGene	T1D
immune	Treg_act	rs11611029	chr12	55974294	rs11171710	ENSG00000185664	ENST00000549430	PMEL	55973492	55974547	Treg_activated_11962	openGene2openGene	HT
immune	Treg_act	rs2066819	chr12	56267121	rs60542959	ENSG00000139579	ENST00000479016	NABP2	56266633	56267543	Treg_activated_11987	openGene2openGene	PSO
immune	Treg_act	rs28449958	chr16	28880144	rs8055138	ENSG00000178188	ENST00000322610	SH2B1	28879564	28880506	Treg_activated_19040	openGene2openGene	IBD
immune	Treg_act	rs61759532	chr17	7337072	rs61759532	ENSG00000132507	ENST00000575001	EIF5A	7336284	7337273	Treg_activated_20460	openGene2openGene	T1D
immune	Treg_act	rs694739	chr11	64340263	rs663743	ENSG00000002330	ENST00000544271	BAD	64339921	64340935	Treg_activated_9073	openGene2openGene	MS
immune	Treg_act	rs2017445	chr12	56041628	rs705704	ENSG00000197728	ENST00000548590	RPS26	56041524	56042409	Treg_activated_11969	openGene2openGene	VIT
immune	Treg_act	rs694739	chr11	64340263	rs663743	ENSG00000002330	ENST00000309032	BAD	64339921	64340935	Treg_activated_9073	openGene2openGene	MS
immune	Treg_act	rs60920700	chr3	119559621	rs16829980	ENSG00000144843	ENST00000471850	ADPRH	119559492	119559999	Treg_activated_35726	openGene2openGene	VIT
immune	Treg_act	rs11755393	chr6	34792385	rs7769961	ENSG00000124678	ENST00000427376	TCP11	34791473	34792741	Treg_activated_43532	openGene2openGene	SLE
immune	Treg_act	rs60920700	chr3	119562789	rs867234	ENSG00000121594	ENST00000463729	CD80	119562298	119563086	Treg_activated_35727	openGene2openGene	VIT
immune	Treg_act	rs8042861	chr15	90388131	rs2589940	ENSG00000140577	ENST00000692149	CRTC3	90387699	90388840	Treg_activated_18114	openGene2openGene	MS
immune	Treg_act	rs9926533	chr16	31074149	rs2303222	ENSG00000099381	ENST00000684162	SETD1A	31073009	31074829	Treg_activated_19163	openGene2openGene	SLE
immune	Treg_act	rs10876864	chr12	56042145	rs1131017	ENSG00000123374	ENST00000556656	CDK2	56041524	56042409	Treg_activated_11969	openGene2openGene	ALG
immune	Treg_act	rs28449958	chr16	28863226	rs62037367	ENSG00000260442	ENST00000686664	ATP2A1-AS1	28863185	28864220	Treg_activated_19038	openGene2openGene	IBD
immune	Treg_act	rs61759532	chr17	7337072	rs61759532	ENSG00000040633	ENST00000573826	PHF23	7336284	7337273	Treg_activated_20460	openGene2openGene	T1D
immune	Treg_act	rs10876864	chr12	56042145	rs1131017	ENSG00000123374	ENST00000354056	CDK2	56041524	56042409	Treg_activated_11969	openGene2openGene	ALG
immune	Treg_act	rs78865465	chr12	55974117	rs75639074	ENSG00000182796	ENST00000637087	TMEM198B	55973492	55974547	Treg_activated_11962	openGene2openGene	T1D
immune	Treg_act	rs78865465	chr12	55974117	rs75639074	ENSG00000182796	ENST00000637951	TMEM198B	55973492	55974547	Treg_activated_11962	openGene2openGene	T1D
immune	Treg_act	rs78865465	chr12	55974117	rs75639074	ENSG00000182796	ENST00000636790	TMEM198B	55973492	55974547	Treg_activated_11962	openGene2openGene	T1D
immune	Treg_act	rs78865465	chr12	55974117	rs75639074	ENSG00000182796	ENST00000508246	TMEM198B	55973492	55974547	Treg_activated_11962	openGene2openGene	T1D
immune	Treg_act	rs7679	chr20	45934368	rs1057208	ENSG00000064601	ENST00000678691	CTSA	45934154	45935613	Treg_activated_31444	openGene2openGene	SLE
immune	Treg_act	rs10876864	chr12	56042145	rs1131017	ENSG00000123353	ENST00000243045	ORMDL2	56041524	56042409	Treg_activated_11969	openGene2openGene	ALG
immune	Treg_act	rs34840245	chr6	34757701	rs7743724	ENSG00000272288	ENST00000606496	ILRUN-AS1	34756985	34757800	Treg_activated_43531	openGene2openGene	SLE
immune	Treg_act	rs1170436	chr16	68539161	rs1170445	ENSG00000141076	ENST00000567460	UTP4	68538835	68540002	Treg_activated_19627	openGene2openGene	SLE
immune	Treg_act	rs4795397	chr17	39867492	rs4795397	ENSG00000141738	ENST00000485182	GRB7	39867005	39868364	Treg_activated_21201	openGene2openGene	IBD
immune	Treg_act	rs11755393	chr6	34792177	rs6457791	ENSG00000272288	ENST00000667026	ILRUN-AS1	34791473	34792741	Treg_activated_43532	openGene2openGene	SLE
immune	Treg_act	rs10496726	chr2	134283192	rs11689718	ENSG00000263813	ENST00000581102	MIR3679	134282562	134283370	Treg_activated_28523	ocr2openGene	SLE
immune	Treg_act	rs7204270	chr16	30183519	rs930392	ENSG00000149929	ENST00000565996	HIRIP3	30183177	30184721	Treg_activated_19107	openGene2openGene	MS
immune	Treg_act	rs6651252	chr8	128555046	rs6651253	ENSG00000249859	ENST00000657384	PVT1	128554824	128555471	Treg_activated_50758	ocr2openGene	SLE
immune	Treg_act	rs5758343	chr22	41381311	rs2234053	ENSG00000100412	ENST00000677153	ACO2	41381085	41382541	Treg_activated_33379	openGene2openGene	ALG
immune	Treg_act	rs2495365	chr1	2556327	rs2227313	ENSG00000157873	ENST00000475523	TNFRSF14	2555476	2557346	Treg_activated_110	openGene2openGene	UC
immune	Treg_act	rs2304206	chr19	49677009	rs975484	ENSG00000161618	ENST00000540132	ALDH16A1	49676360	49677456	Treg_activated_25800	openGene2openGene	VIT
immune	Treg_act	rs4976646	chr5	177363161	rs67111717	ENSG00000246334	ENST00000514846	PRR7-AS1	177362840	177363450	Treg_activated_42291	ocr2openGene	MS
immune	Treg_act	rs2304206	chr19	49665763	rs2304204	ENSG00000104870	ENST00000452439	FCGRT	49665301	49666210	Treg_activated_25799	openGene2openGene	VIT
immune	Treg_act	rs2256814	chr20	63737253	rs1151623	ENSG00000273154	ENST00000496820	ENSG00000273154	63737125	63737748	Treg_activated_31901	openGene2openGene	MS
immune	Treg_act	rs2017445	chr12	56041720	rs705705	ENSG00000092841	ENST00000549392	MYL6	56041524	56042409	Treg_activated_11969	openGene2openGene	VIT
immune	Treg_act	rs663743	chr11	64285685	rs887314	ENSG00000149743	ENST00000317459	TRPT1	64284435	64286011	Treg_activated_9067	openGene2openGene	T1D
immune	Treg_act	rs3197999	chr3	49358927	rs3811699	ENSG00000173402	ENST00000515359	DAG1	49357819	49359071	Treg_activated_34729	openGene2openGene	IBD
immune	Treg_act	rs10791824	chr11	65791795	rs10791824	ENSG00000172803	ENST00000533298	SNX32	65791644	65792303	Treg_activated_9174	openGene2openGene	ECZ
immune	Treg_act	rs10791824	chr11	65791795	rs10791824	ENSG00000172803	ENST00000531795	SNX32	65791644	65792303	Treg_activated_9174	openGene2openGene	ECZ
immune	Treg_act	rs12445568	chr16	30985551	rs12443627	ENSG00000260267	ENST00000564629	ENSG00000260267	30985008	30985734	Treg_activated_19159	openGene2openGene	PSO
immune	Treg_act	rs2304206	chr19	49677009	rs975484	ENSG00000126456	ENST00000593922	IRF3	49676360	49677456	Treg_activated_25800	openGene2openGene	VIT
immune	Treg_act	rs7723899	chr5	96896541	rs200833468	ENSG00000247121	ENST00000660988	ENSG00000247121	96896233	96896712	Treg_activated_40835	openGene2openGene	CRO
immune	Treg_act	rs1048990	chr14	35292469	rs1048990	ENSG00000092020	ENST00000261475	PPP2R3C	35291978	35292870	Treg_activated_15058	openGene2openGene	ALG
immune	Treg_act	rs663743	chr11	64285685	rs887314	ENSG00000149761	ENST00000422364	NUDT22	64284435	64286011	Treg_activated_9067	openGene2openGene	T1D
immune	Treg_act	rs12445568	chr16	30985551	rs12443627	ENSG00000103496	ENST00000613541	STX4	30985008	30985734	Treg_activated_19159	openGene2openGene	PSO
immune	Treg_act	rs12148050	chr14	102805840	rs8003237	ENSG00000131323	ENST00000539721	TRAF3	102805401	102806339	Treg_activated_16430	ocr2openGene	MS
immune	Treg_act	rs1800693	chr12	6341779	rs767455	ENSG00000111641	ENST00000538697	NOP2	6341593	6342207	Treg_activated_10891	openGene2openGene	MS
immune	Treg_act	rs2212434	chr11	76588605	rs11236797	ENSG00000137507	ENST00000421973	LRRC32	76588274	76588929	Treg_activated_9556	ocr2openGene	ECZ
immune	Treg_act	rs2017445	chr12	56041628	rs705704	ENSG00000257809	ENST00000548731	MYL6B-AS1	56041524	56042409	Treg_activated_11969	openGene2openGene	VIT
immune	Treg_act	rs2104047	chr14	68285926	rs8008961	ENSG00000185650	ENST00000336440	ZFP36L1	68285516	68285935	Treg_activated_15605	ocr2openGene	T1D
immune	Treg_act	rs10760123	chr9	120897026	rs1860823	ENSG00000119403	ENST00000487555	PHF19	120896902	120897530	Treg_activated_52690	ocr2openGene	ALG
immune	Treg_act	rs36014129	chr6	26044636	rs35506517	ENSG00000278588	ENST00000377733	H2BC10	26044441	26044641	Treg_activated_43089	openGene2openGene	SLE
immune	Treg_act	rs2066819	chr12	56333921	rs80317430	ENSG00000139613	ENST00000550164	SMARCC2	56333323	56334469	Treg_activated_11993	openGene2openGene	PSO
immune	Treg_act	rs1860545	chr12	6341779	rs767455	ENSG00000215039	ENST00000537003	CD27-AS1	6341593	6342207	Treg_activated_10891	openGene2openGene	AS
immune	Treg_act	rs11246217	chr11	575800	rs34793529	ENSG00000177542	ENST00000320230	SLC25A22	575430	576754	Treg_activated_7920	openGene2openGene	SLE
immune	Treg_act	rs60920700	chr3	119559846	rs41271393	ENSG00000176142	ENST00000490099	TMEM39A	119559492	119559999	Treg_activated_35726	openGene2openGene	VIT
immune	Treg_act	rs59716545	chr17	39867492	rs4795397	ENSG00000161395	ENST00000429199	PGAP3	39867005	39868364	Treg_activated_21201	openGene2openGene	RA
immune	Treg_act	rs773125	chr12	56042145	rs1131017	ENSG00000135441	ENST00000549147	BLOC1S1	56041524	56042409	Treg_activated_11969	openGene2openGene	RA
immune	Treg_act	rs5743618	chr4	38805206	rs5743557	ENSG00000197712	ENST00000358869	FAM114A1	38804616	38805219	Treg_activated_37796	openGene2openGene	ALG
immune	Treg_act	rs7132277	chr12	123364549	rs7485502	ENSG00000111358	ENST00000538845	GTF2H3	123364348	123365976	Treg_activated_13300	openGene2openGene	MS
immune	Treg_act	rs3004212	chr10	43129385	rs2435355	ENSG00000243660	ENST00000652684	ZNF487	43128990	43129664	Treg_activated_6089	ocr2openGene	MS
immune	Treg_act	rs9355260	chr6	159107100	rs7748054	ENSG00000271913	ENST00000606470	TAGAP-AS1	159106721	159107270	Treg_activated_45763	openGene2openGene	MS
immune	Treg_act	rs10883723	chr10	102502871	rs2296590	ENSG00000107874	ENST00000369937	CUEDC2	102501929	102503099	Treg_activated_7293	openGene2openGene	ALG
immune	Treg_act	rs10876864	chr12	56042145	rs1131017	ENSG00000123374	ENST00000555408	CDK2	56041524	56042409	Treg_activated_11969	openGene2openGene	ALG
immune	Treg_act	rs2038255	chr14	35122110	rs28365850	ENSG00000100906	ENST00000216797	NFKBIA	35121717	35122854	Treg_activated_15054	openGene2openGene	ECZ
immune	Treg_act	rs10791824	chr11	65791795	rs10791824	ENSG00000172977	ENST00000377046	KAT5	65791644	65792303	Treg_activated_9174	openGene2openGene	ECZ
immune	Treg_act	rs60131261	chr6	30061023	rs9295829	ENSG00000204619	ENST00000376763	PPP1R11	30060554	30061954	Treg_activated_43269	openGene2openGene	VIT
immune	Treg_act	rs4690229	chr4	973551	rs113075206	ENSG00000178950	ENST00000502656	GAK	972754	974048	Treg_activated_37232	openGene2openGene	SLE
immune	Treg_act	rs663743	chr11	64284975	rs2510066	ENSG00000149743	ENST00000394546	TRPT1	64284435	64286011	Treg_activated_9067	openGene2openGene	T1D
immune	Treg_act	rs3197999	chr3	49358324	rs1800668	ENSG00000173402	ENST00000469139	DAG1	49357819	49359071	Treg_activated_34729	openGene2openGene	IBD
immune	Treg_act	rs34841270	chr8	128555046	rs6651253	ENSG00000249859	ENST00000667149	PVT1	128554824	128555471	Treg_activated_50758	ocr2openGene	CRO
immune	Treg_act	rs10791824	chr11	65791795	rs10791824	ENSG00000175334	ENST00000530204	BANF1	65791644	65792303	Treg_activated_9174	openGene2openGene	ECZ
immune	Treg_act	rs5758343	chr22	41403763	rs132906	ENSG00000100412	ENST00000679264	ACO2	41403697	41404320	Treg_activated_33380	ocr2openGene	ALG
immune	Treg_act	rs33993564	chr5	150846610	rs113199847	ENSG00000132912	ENST00000447998	DCTN4	150846318	150847412	Treg_activated_41804	openGene2openGene	IBD
immune	Treg_act	rs2196171	chr2	197785535	rs771018	ENSG00000144381	ENST00000452200	HSPD1	197785447	197786873	Treg_activated_29488	openGene2openGene	SLE
immune	Treg_act	rs36014129	chr6	26021644	rs41266779	ENSG00000272462	ENST00000606723	ENSG00000272462	26021074	26022081	Treg_activated_43083	openGene2openGene	SLE
immune	Treg_act	rs2017445	chr12	56041628	rs705704	ENSG00000170473	ENST00000398213	PYM1	56041524	56042409	Treg_activated_11969	openGene2openGene	VIT
immune	Treg_act	rs773125	chr12	56042145	rs1131017	ENSG00000123374	ENST00000554619	CDK2	56041524	56042409	Treg_activated_11969	openGene2openGene	RA
immune	Treg_act	rs9926533	chr16	30958165	rs11643872	ENSG00000167395	ENST00000300850	ZNF646	30957017	30958485	Treg_activated_19158	openGene2openGene	SLE
immune	Treg_act	rs59716545	chr17	39864166	rs1453559	ENSG00000161395	ENST00000429199	PGAP3	39864076	39864479	Treg_activated_21200	openGene2openGene	RA
immune	Treg_act	rs2017445	chr12	56041720	rs705705	ENSG00000170473	ENST00000302533	PYM1	56041524	56042409	Treg_activated_11969	openGene2openGene	VIT
immune	Treg_act	rs1516971	chr8	128555046	rs6651253	ENSG00000249859	ENST00000657693	PVT1	128554824	128555471	Treg_activated_50758	ocr2openGene	RA
immune	Treg_act	rs36014129	chr6	26021644	rs41266779	ENSG00000272462	ENST00000658630	ENSG00000272462	26021074	26022081	Treg_activated_43083	openGene2openGene	SLE
immune	Treg_act	rs10876864	chr12	56042145	rs1131017	ENSG00000196465	ENST00000548571	MYL6B	56041524	56042409	Treg_activated_11969	openGene2openGene	ALG
immune	Treg_act	rs1516971	chr8	128555269	rs57593539	ENSG00000249859	ENST00000524165	PVT1	128554824	128555471	Treg_activated_50758	ocr2openGene	RA
immune	Treg_act	rs59716545	chr17	39867492	rs4795397	ENSG00000161395	ENST00000579146	PGAP3	39867005	39868364	Treg_activated_21201	openGene2openGene	RA
immune	Treg_act	rs301807	chr1	8424763	rs301807	ENSG00000116285	ENST00000469499	ERRFI1	8423312	8424896	Treg_activated_227	openGene2openGene	VIT
immune	Treg_act	rs9355260	chr6	159104207	rs55966014	ENSG00000271913	ENST00000688282	TAGAP-AS1	159104130	159104432	Treg_activated_45762	openGene2openGene	MS
immune	Treg_act	rs9469899	chr6	34792451	rs7769820	ENSG00000124678	ENST00000373979	TCP11	34791473	34792741	Treg_activated_43532	openGene2openGene	GD
immune	Treg_act	rs10790268	chr11	118790689	rs57494551	ENSG00000283704	ENST00000577421	ENSG00000283704	118790452	118792057	Treg_activated_10276	openGene2openGene	RA
immune	Treg_act	rs12065145	chr1	172659378	rs559795993	ENSG00000094975	ENST00000608566	SUCO	172658803	172659507	Treg_activated_3634	openGene2openGene	SLE
immune	Treg_act	rs8054198	chr16	10944503	rs8054198	ENSG00000189067	ENST00000574701	LITAF	10944246	10945001	Treg_activated_18648	openGene2openGene	SLE
immune	Treg_act	rs10876864	chr12	56042145	rs1131017	ENSG00000135414	ENST00000546799	GDF11	56041524	56042409	Treg_activated_11969	openGene2openGene	ALG
immune	Treg_act	rs12946510	chr17	39867492	rs4795397	ENSG00000141738	ENST00000578702	GRB7	39867005	39868364	Treg_activated_21201	openGene2openGene	MS
immune	Treg_act	rs60920700	chr3	119559610	rs41271391	ENSG00000272967	ENST00000609385	ENSG00000272967	119559492	119559999	Treg_activated_35726	openGene2openGene	VIT
immune	Treg_act	rs11611029	chr12	55974294	rs11171710	ENSG00000185664	ENST00000548803	PMEL	55973492	55974547	Treg_activated_11962	openGene2openGene	HT
immune	Treg_act	rs41263646	chr1	183590706	rs12091406	ENSG00000232860	ENST00000624060	SMG7-AS1	183589928	183590888	Treg_activated_3833	openGene2openGene	SLE
immune	Treg_act	rs917997	chr2	102418584	rs1420106	ENSG00000115598	ENST00000421464	IL1RL2	102418379	102418711	Treg_activated_28039	openGene2openGene	CEL
immune	Treg_act	rs149010539	chr3	49673997	chr3:49711430	ENSG00000164061	ENST00000296452	BSN	49673498	49674795	Treg_activated_34740	openGene2openGene	CRO
immune	Treg_act	rs3197999	chr3	49358927	rs3811699	ENSG00000067560	ENST00000431929	RHOA	49357819	49359071	Treg_activated_34729	openGene2openGene	IBD
immune	Treg_act	rs11643872	chr16	30958165	rs11643872	ENSG00000167395	ENST00000564189	ZNF646	30957017	30958485	Treg_activated_19158	openGene2openGene	GD
immune	Treg_act	rs773125	chr12	56042145	rs1131017	ENSG00000139645	ENST00000680755	ANKRD52	56041524	56042409	Treg_activated_11969	openGene2openGene	RA
immune	Treg_act	rs9926533	chr16	31073073	rs11281612	ENSG00000099381	ENST00000452917	SETD1A	31073009	31074829	Treg_activated_19163	openGene2openGene	SLE
immune	Treg_act	rs27293	chr5	96957449	rs4360063	ENSG00000247121	ENST00000669694	ENSG00000247121	96957364	96958484	Treg_activated_40838	openGene2openGene	JIA
immune	Treg_act	rs6651252	chr8	128555269	rs57593539	ENSG00000249859	ENST00000666777	PVT1	128554824	128555471	Treg_activated_50758	ocr2openGene	SLE
immune	Treg_act	rs2017445	chr12	56041720	rs705705	ENSG00000139641	ENST00000551790	ESYT1	56041524	56042409	Treg_activated_11969	openGene2openGene	VIT
immune	Treg_act	rs11755393	chr6	34792451	rs7769820	ENSG00000196821	ENST00000374026	ILRUN	34791473	34792741	Treg_activated_43532	openGene2openGene	SLE
immune	Treg_act	rs773125	chr12	56042145	rs1131017	ENSG00000182796	ENST00000637951	TMEM198B	56041524	56042409	Treg_activated_11969	openGene2openGene	RA
immune	Treg_act	rs61759532	chr17	7337072	rs61759532	ENSG00000170175	ENST00000306071	CHRNB1	7336284	7337273	Treg_activated_20460	openGene2openGene	T1D
immune	Treg_act	rs8079075	chr17	39794560	rs35938199	ENSG00000161405	ENST00000535189	IKZF3	39794324	39794691	Treg_activated_21196	ocr2openGene	SLE
immune	Treg_act	rs11714843	chr3	119498465	rs2280670	ENSG00000272967	ENST00000609385	ENSG00000272967	119498103	119498967	Treg_activated_35724	openGene2openGene	JIA
immune	Treg_act	rs34840245	chr6	34757701	rs7743724	ENSG00000272288	ENST00000689838	ILRUN-AS1	34756985	34757800	Treg_activated_43531	openGene2openGene	SLE
immune	Treg_act	rs12946510	chr17	39867492	rs4795397	ENSG00000161395	ENST00000584620	PGAP3	39867005	39868364	Treg_activated_21201	openGene2openGene	MS
immune	Treg_act	rs13205210	chr6	34757701	rs7743724	ENSG00000272288	ENST00000667026	ILRUN-AS1	34756985	34757800	Treg_activated_43531	openGene2openGene	SLE
immune	Treg_act	rs11755393	chr6	34792104	rs13215181	ENSG00000272288	ENST00000667026	ILRUN-AS1	34791473	34792741	Treg_activated_43532	openGene2openGene	SLE
immune	Treg_act	rs10936599	chr3	169764547	rs2293607	ENSG00000171757	ENST00000522830	LRRC34	169764291	169765397	Treg_activated_36561	openGene2openGene	CEL
immune	Treg_act	rs33993564	chr5	150846783	rs11748158	ENSG00000132912	ENST00000519313	DCTN4	150846318	150847412	Treg_activated_41804	openGene2openGene	IBD
immune	Treg_act	rs13260060	chr8	70403682	rs71517442	ENSG00000067167	ENST00000521425	TRAM1	70403531	70403699	Treg_activated_49850	openGene2openGene	MS
immune	Treg_act	rs5743618	chr4	38804841	rs74288437	ENSG00000197712	ENST00000515037	FAM114A1	38804616	38805219	Treg_activated_37796	openGene2openGene	ALG
immune	Treg_act	rs301807	chr1	8424763	rs301807	ENSG00000074800	ENST00000646370	ENO1	8423312	8424896	Treg_activated_227	openGene2openGene	VIT
immune	Treg_act	rs663743	chr11	64284975	rs2510066	ENSG00000182450	ENST00000539216	KCNK4	64284435	64286011	Treg_activated_9067	openGene2openGene	T1D
immune	Treg_act	rs243323	chr16	11255821	rs243332	ENSG00000263080	ENST00000572913	ENSG00000263080	11254879	11256688	Treg_activated_18677	openGene2openGene	SLE
immune	Treg_act	rs2038255	chr14	35122110	rs28365850	ENSG00000100906	ENST00000556664	NFKBIA	35121717	35122854	Treg_activated_15054	openGene2openGene	ECZ
immune	Treg_act	rs11611029	chr12	55974294	rs11171710	ENSG00000185664	ENST00000550464	PMEL	55973492	55974547	Treg_activated_11962	openGene2openGene	HT
immune	Treg_act	rs11611029	chr12	55974294	rs11171710	ENSG00000185664	ENST00000549418	PMEL	55973492	55974547	Treg_activated_11962	openGene2openGene	HT
immune	Treg_act	rs2233278	chr5	151087129	rs8177833	ENSG00000197043	ENST00000520378	ANXA6	151086853	151087377	Treg_activated_41814	openGene2openGene	PSO
immune	Treg_act	rs2304206	chr19	49677009	rs975484	ENSG00000161618	ENST00000599652	ALDH16A1	49676360	49677456	Treg_activated_25800	openGene2openGene	VIT
immune	Treg_act	rs7187776	chr16	28863226	rs62037367	ENSG00000177548	ENST00000544477	RABEP2	28863185	28864220	Treg_activated_19038	openGene2openGene	T1D
immune	Treg_act	rs6938946	chr6	35298454	rs9380500	ENSG00000023892	ENST00000444278	DEF6	35298236	35298461	Treg_activated_43551	openGene2openGene	SLE
immune	Treg_act	rs9792269	chr8	128251814	rs10808568	ENSG00000249859	ENST00000685634	PVT1	128251521	128252279	Treg_activated_50745	ocr2openGene	CEL
immune	Treg_act	rs36014129	chr6	26199675	rs34961555	ENSG00000289117	ENST00000687674	ENSG00000289117	26198830	26200034	Treg_activated_43106	openGene2openGene	SLE
immune	Treg_act	rs6651252	chr8	128555046	rs6651253	ENSG00000249859	ENST00000669951	PVT1	128554824	128555471	Treg_activated_50758	ocr2openGene	SLE
immune	Treg_act	rs2910686	chr5	96957449	rs4360063	ENSG00000247121	ENST00000665421	ENSG00000247121	96957364	96958484	Treg_activated_40838	openGene2openGene	PSO
immune	Treg_act	rs2304206	chr19	49677009	rs975484	ENSG00000126456	ENST00000309877	IRF3	49676360	49677456	Treg_activated_25800	openGene2openGene	VIT
immune	Treg_act	rs12087340	chr1	85276474	rs1060843	ENSG00000162643	ENST00000528899	DNAI3	85276121	85277099	Treg_activated_2040	openGene2openGene	MS
immune	Treg_act	rs1453560	chr17	39867188	rs1453560	ENSG00000141736	ENST00000584601	ERBB2	39867005	39868364	Treg_activated_21201	openGene2openGene	SLE
immune	Treg_act	rs11714843	chr3	119498465	rs2280670	ENSG00000163389	ENST00000476573	POGLUT1	119498103	119498967	Treg_activated_35724	openGene2openGene	JIA
immune	Treg_act	rs10876864	chr12	56042145	rs1131017	ENSG00000092841	ENST00000548293	MYL6	56041524	56042409	Treg_activated_11969	openGene2openGene	ALG
immune	Treg_act	rs41295159	chr10	6151852	rs78938174	ENSG00000170525	ENST00000379789	PFKFB3	6151105	6151904	Treg_activated_5421	openGene2openGene	T1D
immune	Treg_act	rs10174949	chr2	8302118	rs10174949	ENSG00000235092	ENST00000691069	ID2-AS1	8301966	8302539	Treg_activated_26195	ocr2openGene	ALG
immune	Treg_act	rs60652743	chr19	46718300	rs313839	ENSG00000105287	ENST00000601806	PRKD2	46718220	46718652	Treg_activated_25592	openGene2openGene	T1D
immune	Treg_act	rs2304206	chr19	49677009	rs975484	ENSG00000104870	ENST00000600273	FCGRT	49676360	49677456	Treg_activated_25800	openGene2openGene	VIT
immune	Treg_act	rs8042861	chr15	90529921	rs111742752	ENSG00000140575	ENST00000268182	IQGAP1	90529372	90530734	Treg_activated_18122	openGene2openGene	MS
immune	Treg_act	rs11755393	chr6	34792451	rs7769820	ENSG00000272288	ENST00000606496	ILRUN-AS1	34791473	34792741	Treg_activated_43532	openGene2openGene	SLE
immune	Treg_act	rs3197999	chr3	49358927	rs3811699	ENSG00000067560	ENST00000418115	RHOA	49357819	49359071	Treg_activated_34729	openGene2openGene	IBD
immune	Treg_act	rs9611565	chr22	41381909	rs2234059	ENSG00000100412	ENST00000677554	ACO2	41381085	41382541	Treg_activated_33379	openGene2openGene	VIT
immune	Treg_act	rs63406760	chr12	123233754	rs1727332	ENSG00000111325	ENST00000545396	OGFOD2	123232754	123233892	Treg_activated_13298	openGene2openGene	ALG
immune	Treg_act	rs2017445	chr12	56041628	rs705704	ENSG00000139645	ENST00000680693	ANKRD52	56041524	56042409	Treg_activated_11969	openGene2openGene	VIT
immune	Treg_act	rs3091307	chr5	132641435	rs2240032	ENSG00000131437	ENST00000428744	KIF3A	132641241	132641788	Treg_activated_41321	openGene2openGene	ALG
immune	Treg_act	rs773125	chr12	56042145	rs1131017	ENSG00000123411	ENST00000551103	IKZF4	56041524	56042409	Treg_activated_11969	openGene2openGene	RA
immune	Treg_act	rs694739	chr11	64284975	rs2510066	ENSG00000149761	ENST00000535000	NUDT22	64284435	64286011	Treg_activated_9067	openGene2openGene	MS
immune	Treg_act	rs61759532	chr17	7337072	rs61759532	ENSG00000040633	ENST00000570753	PHF23	7336284	7337273	Treg_activated_20460	openGene2openGene	T1D
immune	Treg_act	rs34841270	chr8	128555269	rs57593539	ENSG00000249859	ENST00000656396	PVT1	128554824	128555471	Treg_activated_50758	ocr2openGene	CRO
immune	Treg_act	rs4976646	chr5	177363161	rs67111717	ENSG00000246334	ENST00000506465	PRR7-AS1	177362840	177363450	Treg_activated_42291	ocr2openGene	MS
immune	Treg_act	rs3091307	chr5	132641435	rs2240032	ENSG00000131437	ENST00000378746	KIF3A	132641241	132641788	Treg_activated_41321	openGene2openGene	ALG
immune	Treg_act	rs2017445	chr12	56041720	rs705705	ENSG00000139641	ENST00000550179	ESYT1	56041524	56042409	Treg_activated_11969	openGene2openGene	VIT
immune	Treg_act	rs11643872	chr16	30958165	rs11643872	ENSG00000167395	ENST00000428260	ZNF646	30957017	30958485	Treg_activated_19158	openGene2openGene	GD
immune	Treg_act	rs663743	chr11	64284975	rs2510066	ENSG00000149743	ENST00000541278	TRPT1	64284435	64286011	Treg_activated_9067	openGene2openGene	T1D
immune	Treg_act	rs2017445	chr12	56041720	rs705705	ENSG00000139641	ENST00000550986	ESYT1	56041524	56042409	Treg_activated_11969	openGene2openGene	VIT
immune	Treg_act	rs5758343	chr22	41403763	rs132906	ENSG00000100412	ENST00000677532	ACO2	41403697	41404320	Treg_activated_33380	ocr2openGene	ALG
immune	Treg_act	rs12946510	chr17	39754115	rs2941522	ENSG00000161395	ENST00000584620	PGAP3	39753768	39755042	Treg_activated_21191	ocr2openGene	MS
immune	Treg_act	rs5758343	chr22	41403763	rs132906	ENSG00000100412	ENST00000471094	ACO2	41403697	41404320	Treg_activated_33380	ocr2openGene	ALG
immune	Treg_act	rs13153019	chr5	177357611	rs4075959	ENSG00000196923	ENST00000355841	PDLIM7	177357344	177358541	Treg_activated_42290	openGene2openGene	ALG
immune	Treg_act	rs694739	chr11	64340263	rs663743	ENSG00000173264	ENST00000539833	GPR137	64339921	64340935	Treg_activated_9073	openGene2openGene	MS
immune	Treg_act	rs6738825	chr2	197785535	rs771018	ENSG00000144381	ENST00000452200	HSPD1	197785447	197786873	Treg_activated_29488	openGene2openGene	SLE
immune	Treg_act	rs60542850	chr19	10380676	rs71297581	ENSG00000267105	ENST00000587088	ENSG00000267105	10380180	10381094	Treg_activated_24338	openGene2openGene	IBD
immune	Treg_act	rs8054198	chr16	10944503	rs8054198	ENSG00000179583	ENST00000695879	CIITA	10944246	10945001	Treg_activated_18648	openGene2openGene	SLE
immune	Treg_act	rs6738825	chr2	197785535	rs771018	ENSG00000144381	ENST00000430176	HSPD1	197785447	197786873	Treg_activated_29488	openGene2openGene	SLE
immune	Treg_act	rs36014129	chr6	26021644	rs41266779	ENSG00000275713	ENST00000619466	H2BC9	26021074	26022081	Treg_activated_43083	openGene2openGene	SLE
immune	Treg_act	rs2196171	chr2	197785535	rs771018	ENSG00000144381	ENST00000345042	HSPD1	197785447	197786873	Treg_activated_29488	openGene2openGene	SLE
immune	Treg_act	rs11246217	chr11	575800	rs34793529	ENSG00000199038	ENST00000362168	MIR210	575430	576754	Treg_activated_7920	openGene2openGene	SLE
immune	Treg_act	rs10883723	chr10	102502871	rs2296590	ENSG00000171206	ENST00000487927	TRIM8	102501929	102503099	Treg_activated_7293	openGene2openGene	ALG
immune	Treg_act	rs27293	chr5	96958225	rs2351010	ENSG00000247121	ENST00000501338	ENSG00000247121	96957364	96958484	Treg_activated_40838	openGene2openGene	JIA
immune	Treg_act	rs2304206	chr19	49665670	rs2304205	ENSG00000142534	ENST00000599561	RPS11	49665301	49666210	Treg_activated_25799	openGene2openGene	VIT
immune	Treg_act	rs73178598	chr3	18725912	rs4256159	ENSG00000182568	ENST00000417717	SATB1	18725619	18726142	Treg_activated_34084	ocr2openGene	CRO
immune	Treg_act	rs13153019	chr5	177357611	rs4075959	ENSG00000169223	ENST00000303127	LMAN2	177357344	177358541	Treg_activated_42290	openGene2openGene	ALG
immune	Treg_act	rs34383631	chr11	61026179	rs4939490	ENSG00000013725	ENST00000545105	CD6	61026000	61026620	Treg_activated_8910	ocr2openGene	MS
immune	Treg_act	rs5758343	chr22	41381909	rs2234059	ENSG00000100412	ENST00000677007	ACO2	41381085	41382541	Treg_activated_33379	openGene2openGene	ALG
immune	Treg_act	rs3197999	chr3	50292395	rs1076872	ENSG00000114349	ENST00000433068	GNAT1	50291979	50292782	Treg_activated_34769	openGene2openGene	IBD
immune	Treg_act	rs9469899	chr6	34792107	rs6934662	ENSG00000124678	ENST00000373979	TCP11	34791473	34792741	Treg_activated_43532	openGene2openGene	GD
immune	Treg_act	rs4795397	chr17	39867492	rs4795397	ENSG00000141738	ENST00000583813	GRB7	39867005	39868364	Treg_activated_21201	openGene2openGene	IBD
immune	Treg_act	rs1170436	chr16	68539161	rs1170445	ENSG00000141076	ENST00000566227	UTP4	68538835	68540002	Treg_activated_19627	openGene2openGene	SLE
immune	Treg_act	rs7723899	chr5	96896546	chr5:96232250	ENSG00000247121	ENST00000663822	ENSG00000247121	96896233	96896712	Treg_activated_40835	openGene2openGene	CRO
immune	Treg_act	rs61759532	chr17	7337072	rs61759532	ENSG00000187838	ENST00000575434	PLSCR3	7336284	7337273	Treg_activated_20460	openGene2openGene	T1D
immune	Treg_act	rs367569	chr16	11255821	rs243332	ENSG00000182108	ENST00000570440	DEXI	11254879	11256688	Treg_activated_18677	openGene2openGene	PSO
immune	Treg_act	rs41295159	chr10	6062411	rs56179589	ENSG00000237943	ENST00000663449	PRKCQ-AS1	6061881	6062734	Treg_activated_5408	openGene2openGene	T1D
immune	Treg_act	rs34840245	chr6	34887971	rs1051115	ENSG00000124678	ENST00000507706	TCP11	34887706	34888197	Treg_activated_43534	openGene2openGene	SLE
immune	Treg_act	rs60920700	chr3	119559610	rs41271391	ENSG00000176142	ENST00000438581	TMEM39A	119559492	119559999	Treg_activated_35726	openGene2openGene	VIT
immune	Treg_act	rs56750287	chr17	39867492	rs4795397	ENSG00000141744	ENST00000269582	PNMT	39867005	39868364	Treg_activated_21201	openGene2openGene	T1D
immune	Treg_act	rs773125	chr12	56042145	rs1131017	ENSG00000135404	ENST00000548898	CD63	56041524	56042409	Treg_activated_11969	openGene2openGene	RA
immune	Treg_act	rs773125	chr12	56042145	rs1131017	ENSG00000182796	ENST00000635977	TMEM198B	56041524	56042409	Treg_activated_11969	openGene2openGene	RA
immune	Treg_act	rs2816316	chr1	192575665	rs2984920	ENSG00000116750	ENST00000367450	UCHL5	192575409	192575975	Treg_activated_3943	openGene2openGene	CEL
immune	Treg_act	rs12946510	chr17	39754115	rs2941522	ENSG00000161395	ENST00000429199	PGAP3	39753768	39755042	Treg_activated_21191	ocr2openGene	MS
immune	Treg_act	rs27293	chr5	96958112	rs1363974	ENSG00000247121	ENST00000656950	ENSG00000247121	96957364	96958484	Treg_activated_40838	openGene2openGene	JIA
immune	Treg_act	rs11755393	chr6	34792177	rs6457791	ENSG00000196821	ENST00000374026	ILRUN	34791473	34792741	Treg_activated_43532	openGene2openGene	SLE
immune	Treg_act	rs60920700	chr3	119559846	rs41271393	ENSG00000144843	ENST00000465513	ADPRH	119559492	119559999	Treg_activated_35726	openGene2openGene	VIT
immune	Treg_act	rs56129466	chr11	128304886	rs73018933	ENSG00000276176	ENST00000622481	MIR6090	128304795	128305298	Treg_activated_10547	ocr2openGene	ALG
immune	Treg_act	rs7723899	chr5	96896518	rs2548537	ENSG00000247121	ENST00000663822	ENSG00000247121	96896233	96896712	Treg_activated_40835	openGene2openGene	CRO
immune	Treg_act	rs59593577	chr11	95688666	rs56095240	ENSG00000245552	ENST00000668554	ENSG00000245552	95688511	95689312	Treg_activated_9834	ocr2openGene	ALG
immune	Treg_act	rs301807	chr1	8424763	rs301807	ENSG00000116285	ENST00000487559	ERRFI1	8423312	8424896	Treg_activated_227	openGene2openGene	VIT
immune	Treg_act	rs2066819	chr12	56334216	rs2371494	ENSG00000111540	ENST00000553116	RAB5B	56333323	56334469	Treg_activated_11993	openGene2openGene	PSO
immune	Treg_act	rs2066819	chr12	56300477	rs2695789	ENSG00000062485	ENST00000542324	CS	56299742	56300644	Treg_activated_11991	openGene2openGene	PSO
immune	Treg_act	rs7423529	chr2	191114633	rs4073699	ENSG00000138378	ENST00000432798	STAT4	191114422	191114858	Treg_activated_29340	ocr2openGene	T1D
immune	Treg_act	rs55836957	chr11	128304886	rs73018933	ENSG00000134954	ENST00000319397	ETS1	128304795	128305298	Treg_activated_10547	ocr2openGene	T1D
immune	Treg_act	rs12232003	chr12	53198668	rs12824946	ENSG00000139631	ENST00000267085	CSAD	53198486	53199297	Treg_activated_11846	openGene2openGene	T1D
immune	Treg_act	rs2066819	chr12	56333921	rs80317430	ENSG00000111540	ENST00000553116	RAB5B	56333323	56334469	Treg_activated_11993	openGene2openGene	PSO
immune	Treg_act	rs5758343	chr22	41381554	rs9607799	ENSG00000100412	ENST00000677153	ACO2	41381085	41382541	Treg_activated_33379	openGene2openGene	ALG
immune	Treg_act	rs78865465	chr12	55974117	rs75639074	ENSG00000182796	ENST00000471276	TMEM198B	55973492	55974547	Treg_activated_11962	openGene2openGene	T1D
immune	Treg_act	rs773125	chr12	56042145	rs1131017	ENSG00000170473	ENST00000547925	PYM1	56041524	56042409	Treg_activated_11969	openGene2openGene	RA
immune	Treg_act	rs4795397	chr17	39867492	rs4795397	ENSG00000141738	ENST00000584819	GRB7	39867005	39868364	Treg_activated_21201	openGene2openGene	IBD
immune	Treg_act	rs11887156	chr2	134283192	rs11689718	ENSG00000263813	ENST00000581102	MIR3679	134282562	134283370	Treg_activated_28523	ocr2openGene	SLE
immune	Treg_act	rs13018977	chr2	241316415	rs13006939	ENSG00000168385	ENST00000484740	SEPTIN2	241314949	241316466	Treg_activated_30510	openGene2openGene	T1D
immune	Treg_act	rs663743	chr11	64285685	rs887314	ENSG00000182450	ENST00000394525	KCNK4	64284435	64286011	Treg_activated_9067	openGene2openGene	T1D
immune	Treg_act	rs12065145	chr1	172659378	rs559795993	ENSG00000094975	ENST00000610051	SUCO	172658803	172659507	Treg_activated_3634	openGene2openGene	SLE
immune	Treg_act	rs11246217	chr11	613757	rs59115876	ENSG00000070047	ENST00000413872	PHRF1	613526	613979	Treg_activated_7922	openGene2openGene	SLE
immune	Treg_act	rs1463485	chr17	75855927	rs936394	ENSG00000132475	ENST00000589417	H3-3B	75854966	75856192	Treg_activated_22327	openGene2openGene	SLE
immune	Treg_act	rs1860545	chr12	6341779	rs767455	ENSG00000111641	ENST00000538420	NOP2	6341593	6342207	Treg_activated_10891	openGene2openGene	AS
immune	Treg_act	rs7187776	chr16	28880144	rs8055138	ENSG00000283845	ENST00000577590	MIR4721	28879564	28880506	Treg_activated_19040	openGene2openGene	T1D
immune	Treg_act	rs1463485	chr17	75855927	rs936394	ENSG00000132475	ENST00000593254	H3-3B	75854966	75856192	Treg_activated_22327	openGene2openGene	SLE
immune	Treg_act	rs60131261	chr6	30061023	rs9295829	ENSG00000204619	ENST00000376765	PPP1R11	30060554	30061954	Treg_activated_43269	openGene2openGene	VIT
immune	Treg_act	rs9611565	chr22	41381879	rs2234058	ENSG00000100412	ENST00000678394	ACO2	41381085	41382541	Treg_activated_33379	openGene2openGene	VIT
immune	Treg_act	rs2017445	chr12	56041628	rs705704	ENSG00000092841	ENST00000548293	MYL6	56041524	56042409	Treg_activated_11969	openGene2openGene	VIT
immune	Treg_act	rs2196171	chr2	198042419	rs9712275	ENSG00000115896	ENST00000428675	PLCL1	198041928	198042706	Treg_activated_29502	ocr2openGene	SLE
immune	Treg_act	rs921650	chr17	39926554	rs12603332	ENSG00000131748	ENST00000581894	STARD3	39926467	39928183	Treg_activated_21204	openGene2openGene	ALG
immune	Treg_act	rs7723899	chr5	96896438	rs2548538	ENSG00000247121	ENST00000660988	ENSG00000247121	96896233	96896712	Treg_activated_40835	openGene2openGene	CRO
immune	Treg_act	rs444210	chr6	166956409	rs1044059	ENSG00000272980	ENST00000609590	ENSG00000272980	166956078	166957548	Treg_activated_45889	openGene2openGene	CRO
immune	Treg_act	rs8042861	chr15	90529758	rs113942266	ENSG00000140575	ENST00000560418	IQGAP1	90529372	90530734	Treg_activated_18122	openGene2openGene	MS
immune	Treg_act	rs34841270	chr8	128555046	rs6651253	ENSG00000249859	ENST00000665721	PVT1	128554824	128555471	Treg_activated_50758	ocr2openGene	CRO
immune	Treg_act	rs7187776	chr16	28863801	rs7198606	ENSG00000260442	ENST00000686287	ATP2A1-AS1	28863185	28864220	Treg_activated_19038	openGene2openGene	T1D
immune	Treg_act	rs2212434	chr11	76588605	rs11236797	ENSG00000137507	ENST00000260061	LRRC32	76588274	76588929	Treg_activated_9556	ocr2openGene	ECZ
immune	Treg_act	rs663743	chr11	64284975	rs2510066	ENSG00000149761	ENST00000537707	NUDT22	64284435	64286011	Treg_activated_9067	openGene2openGene	T1D
immune	Treg_act	rs2304206	chr19	49677009	rs975484	ENSG00000104870	ENST00000593431	FCGRT	49676360	49677456	Treg_activated_25800	openGene2openGene	VIT
immune	Treg_act	rs13018977	chr2	241316415	rs13006939	ENSG00000176946	ENST00000407315	THAP4	241314949	241316466	Treg_activated_30510	openGene2openGene	T1D
immune	Treg_act	rs740474	chr5	141636721	rs1421896	ENSG00000013561	ENST00000347642	RNF14	141636256	141638348	Treg_activated_41594	openGene2openGene	ALG
immune	Treg_act	rs11755393	chr6	34792107	rs6934662	ENSG00000272288	ENST00000667026	ILRUN-AS1	34791473	34792741	Treg_activated_43532	openGene2openGene	SLE
immune	Treg_act	rs6738825	chr2	197785535	rs771018	ENSG00000144381	ENST00000345042	HSPD1	197785447	197786873	Treg_activated_29488	openGene2openGene	SLE
immune	Treg_act	rs9355260	chr6	159104207	rs55966014	ENSG00000271913	ENST00000693265	TAGAP-AS1	159104130	159104432	Treg_activated_45762	openGene2openGene	MS
immune	Treg_act	rs479844	chr11	65791795	rs10791824	ENSG00000172803	ENST00000533298	SNX32	65791644	65792303	Treg_activated_9174	openGene2openGene	ALG
immune	Treg_act	rs13153019	chr5	177357438	rs4976688	ENSG00000169223	ENST00000506310	LMAN2	177357344	177358541	Treg_activated_42290	openGene2openGene	ALG
immune	Treg_act	rs4976646	chr5	177357447	rs4976689	ENSG00000196923	ENST00000355841	PDLIM7	177357344	177358541	Treg_activated_42290	openGene2openGene	MS
immune	Treg_act	rs7187776	chr16	28880144	rs8055138	ENSG00000178952	ENST00000565012	TUFM	28879564	28880506	Treg_activated_19040	openGene2openGene	T1D
immune	Treg_act	rs5743618	chr4	38804362	rs59480104	ENSG00000197712	ENST00000358869	FAM114A1	38804043	38804485	Treg_activated_37795	openGene2openGene	ALG
immune	Treg_act	rs7204270	chr16	30183519	rs930392	ENSG00000149929	ENST00000279392	HIRIP3	30183177	30184721	Treg_activated_19107	openGene2openGene	MS
immune	Treg_act	rs231725	chr2	203909720	rs3116518	ENSG00000163599	ENST00000648405	CTLA4	203908873	203909959	Treg_activated_29660	ocr2openGene	T1D
immune	Treg_act	rs2066819	chr12	56300477	rs2695789	ENSG00000257727	ENST00000553191	CNPY2	56299742	56300644	Treg_activated_11991	openGene2openGene	PSO
immune	Treg_act	rs1359062	chr1	192575665	rs2984920	ENSG00000116747	ENST00000367444	RO60	192575409	192575975	Treg_activated_3943	openGene2openGene	MS
immune	Treg_act	rs1359062	chr1	192575665	rs2984920	ENSG00000116747	ENST00000367445	RO60	192575409	192575975	Treg_activated_3943	openGene2openGene	MS
immune	Treg_act	rs41295159	chr10	6062411	rs56179589	ENSG00000237943	ENST00000455810	PRKCQ-AS1	6061881	6062734	Treg_activated_5408	openGene2openGene	T1D
immune	Treg_act	rs10936599	chr3	169764547	rs2293607	ENSG00000188306	ENST00000691416	LRRIQ4	169764291	169765397	Treg_activated_36561	openGene2openGene	CEL
immune	Treg_act	rs1738074	chr6	159044945	rs1738074	ENSG00000130363	ENST00000367069	RSPH3	159044771	159045462	Treg_activated_45758	openGene2openGene	CEL
immune	Treg_act	rs2066819	chr12	56267121	rs60542959	ENSG00000139579	ENST00000399713	NABP2	56266633	56267543	Treg_activated_11987	openGene2openGene	PSO
immune	Treg_act	rs63406760	chr12	123364549	rs7485502	ENSG00000111358	ENST00000543341	GTF2H3	123364348	123365976	Treg_activated_13300	openGene2openGene	ALG
immune	Treg_act	rs10876864	chr12	56007301	rs10876864	ENSG00000139531	ENST00000550478	SUOX	56007233	56008114	Treg_activated_11965	openGene2openGene	ALG
immune	Treg_act	rs2283792	chr22	21868030	rs9607340	ENSG00000289564	ENST00000687533	ENSG00000289564	21867159	21868342	Treg_activated_32732	openGene2openGene	MS
immune	Treg_act	rs61759532	chr17	7337072	rs61759532	ENSG00000040633	ENST00000454255	PHF23	7336284	7337273	Treg_activated_20460	openGene2openGene	T1D
immune	Treg_act	rs2283792	chr22	21867813	rs9610505	ENSG00000289564	ENST00000687533	ENSG00000289564	21867159	21868342	Treg_activated_32732	openGene2openGene	MS
immune	Treg_act	rs2017445	chr12	56041628	rs705704	ENSG00000139641	ENST00000267113	ESYT1	56041524	56042409	Treg_activated_11969	openGene2openGene	VIT
immune	Treg_act	rs27293	chr5	96958225	rs2351010	ENSG00000247121	ENST00000655392	ENSG00000247121	96957364	96958484	Treg_activated_40838	openGene2openGene	JIA
immune	Treg_act	rs2910686	chr5	96958112	rs1363974	ENSG00000247121	ENST00000669694	ENSG00000247121	96957364	96958484	Treg_activated_40838	openGene2openGene	PSO
immune	Treg_act	rs694739	chr11	64340005	rs479777	ENSG00000173264	ENST00000536667	GPR137	64339921	64340935	Treg_activated_9073	openGene2openGene	MS
immune	Treg_act	rs301807	chr1	8424763	rs301807	ENSG00000074800	ENST00000646660	ENO1	8423312	8424896	Treg_activated_227	openGene2openGene	VIT
immune	Treg_act	rs8054198	chr16	10944503	rs8054198	ENSG00000263307	ENST00000574364	RSL1D1-DT	10944246	10945001	Treg_activated_18648	openGene2openGene	SLE
immune	Treg_act	rs2017445	chr12	56041720	rs705705	ENSG00000170473	ENST00000398213	PYM1	56041524	56042409	Treg_activated_11969	openGene2openGene	VIT
immune	Treg_act	rs112006329	chr11	575800	rs34793529	ENSG00000177542	ENST00000532361	SLC25A22	575430	576754	Treg_activated_7920	openGene2openGene	SLE
immune	Treg_act	rs12421615	chr11	64284975	rs2510066	ENSG00000149761	ENST00000537094	NUDT22	64284435	64286011	Treg_activated_9067	openGene2openGene	VIT
immune	Treg_act	rs10936599	chr3	169764547	rs2293607	ENSG00000173889	ENST00000497658	PHC3	169764291	169765397	Treg_activated_36561	openGene2openGene	CEL
immune	Treg_act	rs9926533	chr16	30958165	rs11643872	ENSG00000167395	ENST00000428260	ZNF646	30957017	30958485	Treg_activated_19158	openGene2openGene	SLE
immune	Treg_act	rs9926533	chr16	30958165	rs11643872	ENSG00000167395	ENST00000564189	ZNF646	30957017	30958485	Treg_activated_19158	openGene2openGene	SLE
immune	Treg_act	rs55836957	chr11	128304886	rs73018933	ENSG00000134954	ENST00000531611	ETS1	128304795	128305298	Treg_activated_10547	ocr2openGene	T1D
immune	Treg_act	rs2017445	chr12	56041720	rs705705	ENSG00000229117	ENST00000546485	RPL41	56041524	56042409	Treg_activated_11969	openGene2openGene	VIT
immune	Treg_act	rs11246217	chr11	575800	rs34793529	ENSG00000177156	ENST00000530440	TALDO1	575430	576754	Treg_activated_7920	openGene2openGene	SLE
immune	Treg_act	rs112006329	chr11	575800	rs34793529	ENSG00000177156	ENST00000528097	TALDO1	575430	576754	Treg_activated_7920	openGene2openGene	SLE
immune	Treg_act	rs2066819	chr12	56334353	rs79824801	ENSG00000257727	ENST00000551475	CNPY2	56333323	56334469	Treg_activated_11993	openGene2openGene	PSO
immune	Treg_act	rs8042861	chr15	90388225	rs2589941	ENSG00000140577	ENST00000692149	CRTC3	90387699	90388840	Treg_activated_18114	openGene2openGene	MS
immune	Treg_act	rs2236262	chr14	68816170	rs194746	ENSG00000185650	ENST00000557086	ZFP36L1	68816023	68816998	Treg_activated_15633	ocr2openGene	MS
immune	Treg_act	rs2247314	chr6	166956865	rs2757039	ENSG00000213066	ENST00000476078	CEP43	166956078	166957548	Treg_activated_45889	openGene2openGene	VIT
immune	Treg_act	rs60920700	chr3	119559621	rs16829980	ENSG00000144843	ENST00000478927	ADPRH	119559492	119559999	Treg_activated_35726	openGene2openGene	VIT
immune	Treg_act	rs444210	chr6	166956409	rs1044059	ENSG00000213066	ENST00000622353	CEP43	166956078	166957548	Treg_activated_45889	openGene2openGene	CRO
immune	Treg_act	rs41263646	chr1	183589970	rs10911365	ENSG00000232860	ENST00000690711	SMG7-AS1	183589928	183590888	Treg_activated_3833	openGene2openGene	SLE
immune	Treg_act	rs10220572	chr14	88006251	rs8005161	ENSG00000054983	ENST00000556879	GALC	88006045	88006868	Treg_activated_15985	ocr2openGene	IBD
immune	Treg_act	rs5758343	chr22	41403763	rs132906	ENSG00000100412	ENST00000678688	ACO2	41403697	41404320	Treg_activated_33380	ocr2openGene	ALG
immune	Treg_act	rs33993564	chr5	150847077	rs10051924	ENSG00000132912	ENST00000519313	DCTN4	150846318	150847412	Treg_activated_41804	openGene2openGene	IBD
immune	Treg_act	rs33993564	chr5	150846862	rs10051804	ENSG00000132912	ENST00000518015	DCTN4	150846318	150847412	Treg_activated_41804	openGene2openGene	IBD
immune	Treg_act	rs4690229	chr4	973551	rs113075206	ENSG00000185619	ENST00000419774	PCGF3	972754	974048	Treg_activated_37232	openGene2openGene	SLE
immune	Treg_act	rs921650	chr17	39864166	rs1453559	ENSG00000131748	ENST00000394250	STARD3	39864076	39864479	Treg_activated_21200	openGene2openGene	ALG
immune	Treg_act	rs921650	chr17	39864166	rs1453559	ENSG00000131748	ENST00000580611	STARD3	39864076	39864479	Treg_activated_21200	openGene2openGene	ALG
immune	Treg_act	rs61759532	chr17	7337072	rs61759532	ENSG00000132522	ENST00000577040	GPS2	7336284	7337273	Treg_activated_20460	openGene2openGene	T1D
immune	Treg_act	rs9926533	chr16	31073073	rs11281612	ENSG00000099381	ENST00000682768	SETD1A	31073009	31074829	Treg_activated_19163	openGene2openGene	SLE
immune	Treg_act	rs63406760	chr12	123364549	rs7485502	ENSG00000111361	ENST00000534960	EIF2B1	123364348	123365976	Treg_activated_13300	openGene2openGene	ALG
immune	Treg_act	rs694739	chr11	64285685	rs887314	ENSG00000149761	ENST00000545184	NUDT22	64284435	64286011	Treg_activated_9067	openGene2openGene	MS
immune	Treg_act	rs12946510	chr17	39754115	rs2941522	ENSG00000161395	ENST00000300658	PGAP3	39753768	39755042	Treg_activated_21191	ocr2openGene	MS
immune	Treg_act	rs10936599	chr3	169764547	rs2293607	ENSG00000171757	ENST00000522080	LRRC34	169764291	169765397	Treg_activated_36561	openGene2openGene	CEL
immune	Treg_act	rs10213692	chr5	56142753	rs6859219	ENSG00000249236	ENST00000511861	ENSG00000249236	56142599	56143184	Treg_activated_40213	ocr2openGene	JIA
immune	Treg_act	rs231779	chr2	203869764	rs231779	ENSG00000163599	ENST00000696049	CTLA4	203869577	203870112	Treg_activated_29653	openGene2openGene	GD
immune	Treg_act	rs60920700	chr3	119559610	rs41271391	ENSG00000176142	ENST00000482162	TMEM39A	119559492	119559999	Treg_activated_35726	openGene2openGene	VIT
immune	Treg_act	rs9611565	chr22	41381237	rs2234052	ENSG00000100412	ENST00000678600	ACO2	41381085	41382541	Treg_activated_33379	openGene2openGene	VIT
immune	Treg_act	rs10936599	chr3	169764547	rs2293607	ENSG00000171757	ENST00000446859	LRRC34	169764291	169765397	Treg_activated_36561	openGene2openGene	CEL
immune	Treg_act	rs2283792	chr22	21876590	rs11440648	ENSG00000100030	ENST00000544786	MAPK1	21876497	21877116	Treg_activated_32733	ocr2openGene	MS
immune	Treg_act	rs7423529	chr2	191114633	rs4073699	ENSG00000138378	ENST00000413064	STAT4	191114422	191114858	Treg_activated_29340	ocr2openGene	T1D
immune	Treg_act	rs33993564	chr5	150846701	rs61270113	ENSG00000132912	ENST00000519313	DCTN4	150846318	150847412	Treg_activated_41804	openGene2openGene	IBD
immune	Treg_act	rs11755393	chr6	34792548	rs7752060	ENSG00000196821	ENST00000374026	ILRUN	34791473	34792741	Treg_activated_43532	openGene2openGene	SLE
immune	Treg_act	rs3197999	chr3	48685869	rs6792510	ENSG00000213672	ENST00000439518	NCKIPSD	48685478	48686434	Treg_activated_34700	openGene2openGene	IBD
immune	Treg_act	rs8079075	chr17	39867188	rs1453560	ENSG00000172057	ENST00000579695	ORMDL3	39867005	39868364	Treg_activated_21201	openGene2openGene	SLE
immune	Treg_act	rs2066819	chr12	56334216	rs2371494	ENSG00000257727	ENST00000551720	CNPY2	56333323	56334469	Treg_activated_11993	openGene2openGene	PSO
immune	Treg_act	rs34841270	chr8	128555269	rs57593539	ENSG00000249859	ENST00000659625	PVT1	128554824	128555471	Treg_activated_50758	ocr2openGene	CRO
immune	Treg_act	rs34841270	chr8	128555046	rs6651253	ENSG00000249859	ENST00000517525	PVT1	128554824	128555471	Treg_activated_50758	ocr2openGene	CRO
immune	Treg_act	rs12142199	chr1	1308516	rs61766198	ENSG00000131591	ENST00000480643	C1orf159	1307532	1309053	Treg_activated_40	openGene2openGene	SLE
immune	Treg_act	rs12946510	chr17	39867492	rs4795397	ENSG00000141738	ENST00000394211	GRB7	39867005	39868364	Treg_activated_21201	openGene2openGene	MS
immune	Treg_act	rs4976646	chr5	177357447	rs4976689	ENSG00000246334	ENST00000511565	PRR7-AS1	177357344	177358541	Treg_activated_42290	openGene2openGene	MS
immune	Treg_act	rs10876864	chr12	56042145	rs1131017	ENSG00000123374	ENST00000556464	CDK2	56041524	56042409	Treg_activated_11969	openGene2openGene	ALG
immune	Treg_act	rs60920700	chr3	119559846	rs41271393	ENSG00000144843	ENST00000471850	ADPRH	119559492	119559999	Treg_activated_35726	openGene2openGene	VIT
immune	Treg_act	rs9355260	chr6	159104207	rs55966014	ENSG00000271913	ENST00000656128	TAGAP-AS1	159104130	159104432	Treg_activated_45762	openGene2openGene	MS
immune	Treg_act	rs7723899	chr5	96896582	rs2549785	ENSG00000247121	ENST00000660209	ENSG00000247121	96896233	96896712	Treg_activated_40835	openGene2openGene	CRO
immune	Treg_act	rs12445568	chr16	30957268	rs4889599	ENSG00000167394	ENST00000564456	ZNF668	30957017	30958485	Treg_activated_19158	openGene2openGene	PSO
immune	Treg_act	rs773125	chr12	56042145	rs1131017	ENSG00000182796	ENST00000508246	TMEM198B	56041524	56042409	Treg_activated_11969	openGene2openGene	RA
immune	Treg_act	rs694739	chr11	64285685	rs887314	ENSG00000149761	ENST00000537094	NUDT22	64284435	64286011	Treg_activated_9067	openGene2openGene	MS
immune	Treg_act	rs9926533	chr16	31074149	rs2303222	ENSG00000099381	ENST00000452917	SETD1A	31073009	31074829	Treg_activated_19163	openGene2openGene	SLE
immune	Treg_act	rs1048990	chr14	35292469	rs1048990	ENSG00000092020	ENST00000553282	PPP2R3C	35291978	35292870	Treg_activated_15058	openGene2openGene	ALG
immune	Treg_act	rs7723899	chr5	96896636	rs200093446	ENSG00000247121	ENST00000660988	ENSG00000247121	96896233	96896712	Treg_activated_40835	openGene2openGene	CRO
immune	Treg_act	rs1516971	chr8	128555046	rs6651253	ENSG00000249859	ENST00000664139	PVT1	128554824	128555471	Treg_activated_50758	ocr2openGene	RA
immune	Treg_act	rs7723899	chr5	96896518	rs2548537	ENSG00000247121	ENST00000660988	ENSG00000247121	96896233	96896712	Treg_activated_40835	openGene2openGene	CRO
immune	Treg_act	rs7723899	chr5	96896582	rs2549785	ENSG00000247121	ENST00000660988	ENSG00000247121	96896233	96896712	Treg_activated_40835	openGene2openGene	CRO
immune	Treg_act	rs10936599	chr3	169764547	rs2293607	ENSG00000173889	ENST00000495893	PHC3	169764291	169765397	Treg_activated_36561	openGene2openGene	CEL
immune	Treg_act	rs8042861	chr15	90529825	rs112060611	ENSG00000140575	ENST00000560418	IQGAP1	90529372	90530734	Treg_activated_18122	openGene2openGene	MS
immune	Treg_act	rs1800693	chr12	6341779	rs767455	ENSG00000111641	ENST00000542015	NOP2	6341593	6342207	Treg_activated_10891	openGene2openGene	MS
immune	Treg_act	rs9355260	chr6	159104207	rs55966014	ENSG00000130363	ENST00000367069	RSPH3	159104130	159104432	Treg_activated_45762	openGene2openGene	MS
immune	Treg_act	rs34841270	chr8	128555269	rs57593539	ENSG00000249859	ENST00000657517	PVT1	128554824	128555471	Treg_activated_50758	ocr2openGene	CRO
immune	Treg_act	rs11755393	chr6	34792451	rs7769820	ENSG00000272288	ENST00000667026	ILRUN-AS1	34791473	34792741	Treg_activated_43532	openGene2openGene	SLE
immune	Treg_act	rs8079075	chr17	39868045	rs112880843	ENSG00000172057	ENST00000582052	ORMDL3	39867005	39868364	Treg_activated_21201	openGene2openGene	SLE
immune	Treg_act	rs33993564	chr5	150846823	rs10058821	ENSG00000132912	ENST00000519313	DCTN4	150846318	150847412	Treg_activated_41804	openGene2openGene	IBD
immune	Treg_act	rs1860545	chr12	6341779	rs767455	ENSG00000215039	ENST00000536388	CD27-AS1	6341593	6342207	Treg_activated_10891	openGene2openGene	AS
immune	Treg_act	rs773125	chr12	56042145	rs1131017	ENSG00000123411	ENST00000548601	IKZF4	56041524	56042409	Treg_activated_11969	openGene2openGene	RA
immune	Treg_act	rs12445568	chr16	30985550	rs12443808	ENSG00000255439	ENST00000533518	ENSG00000255439	30985008	30985734	Treg_activated_19159	openGene2openGene	PSO
immune	Treg_act	rs2066819	chr12	56300477	rs2695789	ENSG00000062485	ENST00000548041	CS	56299742	56300644	Treg_activated_11991	openGene2openGene	PSO
immune	Treg_act	rs2247314	chr6	166956742	rs2247314	ENSG00000213066	ENST00000476078	CEP43	166956078	166957548	Treg_activated_45889	openGene2openGene	VIT
immune	Treg_act	rs10213692	chr5	56143024	rs10065637	ENSG00000249236	ENST00000511861	ENSG00000249236	56142599	56143184	Treg_activated_40213	ocr2openGene	JIA
immune	Treg_act	rs243323	chr16	11255821	rs243332	ENSG00000175643	ENST00000576027	RMI2	11254879	11256688	Treg_activated_18677	openGene2openGene	SLE
immune	Treg_act	rs1170436	chr16	68539161	rs1170445	ENSG00000141076	ENST00000562237	UTP4	68538835	68540002	Treg_activated_19627	openGene2openGene	SLE
immune	Treg_act	rs1170436	chr16	68539392	rs1170443	ENSG00000141076	ENST00000567460	UTP4	68538835	68540002	Treg_activated_19627	openGene2openGene	SLE
immune	Treg_act	rs2233278	chr5	151087129	rs8177833	ENSG00000197043	ENST00000517757	ANXA6	151086853	151087377	Treg_activated_41814	openGene2openGene	PSO
immune	Treg_act	rs5758343	chr22	41381237	rs2234052	ENSG00000100412	ENST00000678819	ACO2	41381085	41382541	Treg_activated_33379	openGene2openGene	ALG
immune	Treg_act	rs2236262	chr14	68816213	rs168961	ENSG00000185650	ENST00000439696	ZFP36L1	68816023	68816998	Treg_activated_15633	ocr2openGene	MS
immune	Treg_act	rs917997	chr2	102418584	rs1420106	ENSG00000115598	ENST00000441515	IL1RL2	102418379	102418711	Treg_activated_28039	openGene2openGene	CEL
immune	Treg_act	rs4976646	chr5	177363161	rs67111717	ENSG00000246334	ENST00000425316	PRR7-AS1	177362840	177363450	Treg_activated_42291	ocr2openGene	MS
immune	Treg_act	rs1194	chr6	35298454	rs9380500	ENSG00000023892	ENST00000444278	DEF6	35298236	35298461	Treg_activated_43551	openGene2openGene	SLE
immune	Treg_act	rs2017445	chr12	56041628	rs705704	ENSG00000139641	ENST00000550986	ESYT1	56041524	56042409	Treg_activated_11969	openGene2openGene	VIT
immune	Treg_act	rs11065898	chr12	111405393	rs3842307	ENSG00000111252	ENST00000538307	SH2B3	111405224	111406301	Treg_activated_13000	openGene2openGene	AS
immune	Treg_act	rs3197999	chr3	50299601	rs34136796	ENSG00000235058	ENST00000440013	ZMYND10-AS1	50298762	50299921	Treg_activated_34770	openGene2openGene	IBD
immune	Treg_act	rs11755393	chr6	34792548	rs7752060	ENSG00000124678	ENST00000427376	TCP11	34791473	34792741	Treg_activated_43532	openGene2openGene	SLE
immune	Treg_act	rs11755393	chr6	34792104	rs13215181	ENSG00000124562	ENST00000244520	SNRPC	34791473	34792741	Treg_activated_43532	openGene2openGene	SLE
immune	Treg_act	rs11246217	chr11	575800	rs34793529	ENSG00000023191	ENST00000438658	RNH1	575430	576754	Treg_activated_7920	openGene2openGene	SLE
immune	Treg_act	rs694739	chr11	64285685	rs887314	ENSG00000149761	ENST00000537707	NUDT22	64284435	64286011	Treg_activated_9067	openGene2openGene	MS
immune	Treg_act	rs694739	chr11	64340263	rs663743	ENSG00000173264	ENST00000536667	GPR137	64339921	64340935	Treg_activated_9073	openGene2openGene	MS
immune	Treg_act	rs34841270	chr8	128555046	rs6651253	ENSG00000249859	ENST00000668123	PVT1	128554824	128555471	Treg_activated_50758	ocr2openGene	CRO
immune	Treg_act	rs740474	chr5	141636721	rs1421896	ENSG00000013561	ENST00000514620	RNF14	141636256	141638348	Treg_activated_41594	openGene2openGene	ALG
immune	Treg_act	rs10876864	chr12	56042145	rs1131017	ENSG00000123374	ENST00000556146	CDK2	56041524	56042409	Treg_activated_11969	openGene2openGene	ALG
immune	Treg_act	rs78865465	chr12	55974117	rs75639074	ENSG00000182796	ENST00000635938	TMEM198B	55973492	55974547	Treg_activated_11962	openGene2openGene	T1D
immune	Treg_act	rs112006329	chr11	575800	rs34793529	ENSG00000177156	ENST00000319006	TALDO1	575430	576754	Treg_activated_7920	openGene2openGene	SLE
immune	Treg_act	rs34841270	chr8	128555269	rs57593539	ENSG00000249859	ENST00000665698	PVT1	128554824	128555471	Treg_activated_50758	ocr2openGene	CRO
immune	Treg_act	rs2017445	chr12	56041720	rs705705	ENSG00000229117	ENST00000501597	RPL41	56041524	56042409	Treg_activated_11969	openGene2openGene	VIT
immune	Treg_act	rs11246217	chr11	575800	rs34793529	ENSG00000177156	ENST00000528097	TALDO1	575430	576754	Treg_activated_7920	openGene2openGene	SLE
immune	Treg_act	rs9355260	chr6	159104207	rs55966014	ENSG00000271913	ENST00000665423	TAGAP-AS1	159104130	159104432	Treg_activated_45762	openGene2openGene	MS
immune	Treg_act	rs28449958	chr16	28863226	rs62037367	ENSG00000260442	ENST00000561547	ATP2A1-AS1	28863185	28864220	Treg_activated_19038	openGene2openGene	IBD
immune	Treg_act	rs13010713	chr2	181165502	rs10189776	ENSG00000115232	ENST00000339307	ITGA4	181165249	181165828	Treg_activated_29207	ocr2openGene	CEL
immune	Treg_act	rs28449958	chr16	28863883	rs11864750	ENSG00000260442	ENST00000561547	ATP2A1-AS1	28863185	28864220	Treg_activated_19038	openGene2openGene	IBD
immune	Treg_act	rs12421615	chr11	64284975	rs2510066	ENSG00000149761	ENST00000428347	NUDT22	64284435	64286011	Treg_activated_9067	openGene2openGene	VIT
immune	Treg_act	rs58763752	chr10	32957868	rs1187075	ENSG00000150093	ENST00000480226	ITGB1	32957353	32958923	Treg_activated_6008	openGene2openGene	T1D
immune	Treg_act	rs8042861	chr15	90388225	rs2589941	ENSG00000140577	ENST00000560098	CRTC3	90387699	90388840	Treg_activated_18114	openGene2openGene	MS
immune	Treg_act	rs5743618	chr4	38804814	rs200232721	ENSG00000197712	ENST00000358869	FAM114A1	38804616	38805219	Treg_activated_37796	openGene2openGene	ALG
immune	Treg_act	rs10883723	chr10	102502871	rs2296590	ENSG00000198728	ENST00000673968	LDB1	102501929	102503099	Treg_activated_7293	openGene2openGene	ALG
immune	Treg_act	rs78865465	chr12	55974117	rs75639074	ENSG00000182796	ENST00000637783	TMEM198B	55973492	55974547	Treg_activated_11962	openGene2openGene	T1D
immune	Treg_act	rs694739	chr11	64284975	rs2510066	ENSG00000149761	ENST00000279206	NUDT22	64284435	64286011	Treg_activated_9067	openGene2openGene	MS
immune	Treg_act	rs10760123	chr9	120928679	rs3761849	ENSG00000226752	ENST00000640327	CUTALP	120928608	120929429	Treg_activated_52696	openGene2openGene	ALG
immune	Treg_act	rs59593577	chr11	95688666	rs56095240	ENSG00000149212	ENST00000537480	SESN3	95688511	95689312	Treg_activated_9834	ocr2openGene	ALG
immune	Treg_act	rs2066819	chr12	56334353	rs79824801	ENSG00000257727	ENST00000551720	CNPY2	56333323	56334469	Treg_activated_11993	openGene2openGene	PSO
immune	Treg_act	rs10876864	chr12	56007301	rs10876864	ENSG00000139531	ENST00000550340	SUOX	56007233	56008114	Treg_activated_11965	openGene2openGene	ALG
immune	Treg_act	rs367569	chr16	11255821	rs243332	ENSG00000182108	ENST00000469379	DEXI	11254879	11256688	Treg_activated_18677	openGene2openGene	PSO
immune	Treg_act	rs4690229	chr4	973551	rs113075206	ENSG00000178950	ENST00000512325	GAK	972754	974048	Treg_activated_37232	openGene2openGene	SLE
immune	Treg_act	rs9611565	chr22	41381554	rs9607799	ENSG00000100412	ENST00000677427	ACO2	41381085	41382541	Treg_activated_33379	openGene2openGene	VIT
immune	Treg_act	rs2304206	chr19	49665614	rs2304206	ENSG00000104870	ENST00000598927	FCGRT	49665301	49666210	Treg_activated_25799	openGene2openGene	VIT
immune	Treg_act	rs34779708	chr10	35126627	rs4934730	ENSG00000095794	ENST00000468236	CREM	35126415	35127509	Treg_activated_6046	openGene2openGene	IBD
immune	Treg_act	rs60920700	chr3	119559610	rs41271391	ENSG00000144843	ENST00000357003	ADPRH	119559492	119559999	Treg_activated_35726	openGene2openGene	VIT
immune	Treg_act	rs59593577	chr11	95688666	rs56095240	ENSG00000245552	ENST00000501356	ENSG00000245552	95688511	95689312	Treg_activated_9834	ocr2openGene	ALG
immune	Treg_act	rs2017445	chr12	56041628	rs705704	ENSG00000139641	ENST00000394048	ESYT1	56041524	56042409	Treg_activated_11969	openGene2openGene	VIT
immune	Treg_act	rs1048990	chr14	35292469	rs1048990	ENSG00000092020	ENST00000554265	PPP2R3C	35291978	35292870	Treg_activated_15058	openGene2openGene	ALG
immune	Treg_act	rs59593577	chr11	95688666	rs56095240	ENSG00000245552	ENST00000545216	ENSG00000245552	95688511	95689312	Treg_activated_9834	ocr2openGene	ALG
immune	Treg_act	rs694739	chr11	64284975	rs2510066	ENSG00000149761	ENST00000545184	NUDT22	64284435	64286011	Treg_activated_9067	openGene2openGene	MS
immune	Treg_act	rs78865465	chr12	55974117	rs75639074	ENSG00000135473	ENST00000425394	PAN2	55973492	55974547	Treg_activated_11962	openGene2openGene	T1D
immune	Treg_act	rs694739	chr11	64340263	rs663743	ENSG00000126432	ENST00000352435	PRDX5	64339921	64340935	Treg_activated_9073	openGene2openGene	MS
immune	Treg_act	rs17849501	chr1	183471396	rs41272536	ENSG00000143344	ENST00000304685	RGL1	183471037	183473154	Treg_activated_3827	openGene2openGene	SLE
immune	Treg_act	rs12087340	chr1	85276285	rs12562182	ENSG00000162643	ENST00000464801	DNAI3	85276121	85277099	Treg_activated_2040	openGene2openGene	MS
immune	Treg_act	rs2910686	chr5	96958225	rs2351010	ENSG00000247121	ENST00000663822	ENSG00000247121	96957364	96958484	Treg_activated_40838	openGene2openGene	PSO
immune	Treg_act	rs2066819	chr12	56300477	rs2695789	ENSG00000062485	ENST00000551441	CS	56299742	56300644	Treg_activated_11991	openGene2openGene	PSO
immune	Treg_act	rs921650	chr17	39864166	rs1453559	ENSG00000131748	ENST00000578232	STARD3	39864076	39864479	Treg_activated_21200	openGene2openGene	ALG
immune	Treg_act	rs13018977	chr2	241316415	rs13006939	ENSG00000168385	ENST00000473479	SEPTIN2	241314949	241316466	Treg_activated_30510	openGene2openGene	T1D
immune	Treg_act	rs7423529	chr2	191114452	rs4254532	ENSG00000138378	ENST00000413064	STAT4	191114422	191114858	Treg_activated_29340	ocr2openGene	T1D
immune	Treg_act	rs9611565	chr22	41381879	rs2234058	ENSG00000100412	ENST00000677554	ACO2	41381085	41382541	Treg_activated_33379	openGene2openGene	VIT
immune	Treg_act	rs12445568	chr16	30985550	rs12443808	ENSG00000255439	ENST00000529564	ENSG00000255439	30985008	30985734	Treg_activated_19159	openGene2openGene	PSO
immune	Treg_act	rs28449958	chr16	28863801	rs7198606	ENSG00000260442	ENST00000561547	ATP2A1-AS1	28863185	28864220	Treg_activated_19038	openGene2openGene	IBD
immune	Treg_act	rs73029013	chr11	128452081	rs55954110	ENSG00000289398	ENST00000685705	ENSG00000289398	128451962	128452383	Treg_activated_10558	ocr2openGene	SLE
immune	Treg_act	rs8042861	chr15	90388131	rs2589940	ENSG00000140577	ENST00000560098	CRTC3	90387699	90388840	Treg_activated_18114	openGene2openGene	MS
immune	Treg_act	rs301807	chr1	8424763	rs301807	ENSG00000074800	ENST00000645609	ENO1	8423312	8424896	Treg_activated_227	openGene2openGene	VIT
immune	Treg_act	rs694739	chr11	64285685	rs887314	ENSG00000149761	ENST00000539325	NUDT22	64284435	64286011	Treg_activated_9067	openGene2openGene	MS
immune	Treg_act	rs2236262	chr14	68816213	rs168961	ENSG00000185650	ENST00000557086	ZFP36L1	68816023	68816998	Treg_activated_15633	ocr2openGene	MS
immune	Treg_act	rs2066819	chr12	56300477	rs2695789	ENSG00000257727	ENST00000548013	CNPY2	56299742	56300644	Treg_activated_11991	openGene2openGene	PSO
immune	Treg_act	rs2038255	chr14	35122110	rs28365850	ENSG00000100906	ENST00000557140	NFKBIA	35121717	35122854	Treg_activated_15054	openGene2openGene	ECZ
immune	Treg_act	rs7723899	chr5	96958112	rs1363974	ENSG00000247121	ENST00000501338	ENSG00000247121	96957364	96958484	Treg_activated_40838	openGene2openGene	CRO
immune	Treg_act	rs2236262	chr14	68816170	rs194746	ENSG00000185650	ENST00000439696	ZFP36L1	68816023	68816998	Treg_activated_15633	ocr2openGene	MS
immune	Treg_act	rs41263646	chr1	183590569	rs2274065	ENSG00000232860	ENST00000624060	SMG7-AS1	183589928	183590888	Treg_activated_3833	openGene2openGene	SLE
immune	Treg_act	rs694739	chr11	64340005	rs479777	ENSG00000002330	ENST00000544271	BAD	64339921	64340935	Treg_activated_9073	openGene2openGene	MS
immune	Treg_act	rs7423529	chr2	191114633	rs4073699	ENSG00000138378	ENST00000358470	STAT4	191114422	191114858	Treg_activated_29340	ocr2openGene	T1D
immune	Treg_act	rs2256814	chr20	63740688	rs1741708	ENSG00000273154	ENST00000496820	ENSG00000273154	63739408	63740747	Treg_activated_31903	openGene2openGene	MS
immune	Treg_act	rs11611029	chr12	55974294	rs11171710	ENSG00000205323	ENST00000336133	SARNP	55973492	55974547	Treg_activated_11962	openGene2openGene	HT
immune	Treg_act	rs13153019	chr5	177357511	rs4075958	ENSG00000196923	ENST00000393546	PDLIM7	177357344	177358541	Treg_activated_42290	openGene2openGene	ALG
immune	Treg_act	rs773125	chr12	56042145	rs1131017	ENSG00000135404	ENST00000548160	CD63	56041524	56042409	Treg_activated_11969	openGene2openGene	RA
immune	Treg_act	rs9926533	chr16	31074149	rs2303222	ENSG00000099381	ENST00000262519	SETD1A	31073009	31074829	Treg_activated_19163	openGene2openGene	SLE
immune	Treg_act	rs7723899	chr5	96896546	chr5:96232250	ENSG00000247121	ENST00000660988	ENSG00000247121	96896233	96896712	Treg_activated_40835	openGene2openGene	CRO
immune	Treg_act	rs694739	chr11	64284975	rs2510066	ENSG00000149761	ENST00000428347	NUDT22	64284435	64286011	Treg_activated_9067	openGene2openGene	MS
immune	Treg_act	rs3091307	chr5	132656717	rs1881457	ENSG00000113520	ENST00000495905	IL4	132656128	132657106	Treg_activated_41322	openGene2openGene	ALG
immune	Treg_act	rs13205210	chr6	34887971	rs1051115	ENSG00000124678	ENST00000504758	TCP11	34887706	34888197	Treg_activated_43534	openGene2openGene	SLE
immune	Treg_act	rs27293	chr5	96958225	rs2351010	ENSG00000247121	ENST00000659319	ENSG00000247121	96957364	96958484	Treg_activated_40838	openGene2openGene	JIA
immune	Treg_act	rs694739	chr11	64340005	rs479777	ENSG00000173264	ENST00000411458	GPR137	64339921	64340935	Treg_activated_9073	openGene2openGene	MS
immune	Treg_act	rs773125	chr12	56042145	rs1131017	ENSG00000123374	ENST00000556656	CDK2	56041524	56042409	Treg_activated_11969	openGene2openGene	RA
immune	Treg_act	rs27293	chr5	96957449	rs4360063	ENSG00000247121	ENST00000659319	ENSG00000247121	96957364	96958484	Treg_activated_40838	openGene2openGene	JIA
immune	Treg_act	rs5758343	chr22	41381879	rs2234058	ENSG00000100412	ENST00000677007	ACO2	41381085	41382541	Treg_activated_33379	openGene2openGene	ALG
immune	Treg_act	rs34779708	chr10	35126627	rs4934730	ENSG00000095794	ENST00000488741	CREM	35126415	35127509	Treg_activated_6046	openGene2openGene	IBD
immune	Treg_act	rs27293	chr5	96958112	rs1363974	ENSG00000247121	ENST00000669694	ENSG00000247121	96957364	96958484	Treg_activated_40838	openGene2openGene	JIA
immune	Treg_act	rs61759532	chr17	7337072	rs61759532	ENSG00000040633	ENST00000613632	PHF23	7336284	7337273	Treg_activated_20460	openGene2openGene	T1D
immune	Treg_act	rs773125	chr12	56042145	rs1131017	ENSG00000123411	ENST00000262032	IKZF4	56041524	56042409	Treg_activated_11969	openGene2openGene	RA
immune	Treg_act	rs182429	chr6	159044945	rs1738074	ENSG00000285492	ENST00000446887	ENSG00000285492	159044771	159045462	Treg_activated_45758	openGene2openGene	T1D
immune	Treg_act	rs10883723	chr10	102503918	rs3818470	ENSG00000107862	ENST00000676807	GBF1	102503676	102504164	Treg_activated_7294	openGene2openGene	ALG
immune	Treg_act	rs7187776	chr16	28880144	rs8055138	ENSG00000178952	ENST00000561644	TUFM	28879564	28880506	Treg_activated_19040	openGene2openGene	T1D
immune	Treg_act	rs2247314	chr6	166956504	rs2247325	ENSG00000213066	ENST00000476078	CEP43	166956078	166957548	Treg_activated_45889	openGene2openGene	VIT
immune	Treg_act	rs41295159	chr10	6151852	rs78938174	ENSG00000263628	ENST00000577482	MIR3155A	6151105	6151904	Treg_activated_5421	openGene2openGene	T1D
immune	Treg_act	rs694739	chr11	64284975	rs2510066	ENSG00000149761	ENST00000539325	NUDT22	64284435	64286011	Treg_activated_9067	openGene2openGene	MS
immune	Treg_act	rs10760123	chr9	120928863	rs7028641	ENSG00000226752	ENST00000640907	CUTALP	120928608	120929429	Treg_activated_52696	openGene2openGene	ALG
immune	Treg_act	rs12946510	chr17	39867492	rs4795397	ENSG00000141738	ENST00000584819	GRB7	39867005	39868364	Treg_activated_21201	openGene2openGene	MS
immune	Treg_act	rs41295159	chr10	6062411	rs56179589	ENSG00000237943	ENST00000445427	PRKCQ-AS1	6061881	6062734	Treg_activated_5408	openGene2openGene	T1D
immune	Treg_act	rs34841270	chr8	128555269	rs57593539	ENSG00000249859	ENST00000667149	PVT1	128554824	128555471	Treg_activated_50758	ocr2openGene	CRO
immune	Treg_act	rs5758343	chr22	41403829	rs75784	ENSG00000100412	ENST00000678788	ACO2	41403697	41404320	Treg_activated_33380	ocr2openGene	ALG
immune	Treg_act	rs10220572	chr14	88006251	rs8005161	ENSG00000054983	ENST00000622264	GALC	88006045	88006868	Treg_activated_15985	ocr2openGene	IBD
immune	Treg_act	rs34779708	chr10	35126627	rs4934730	ENSG00000095794	ENST00000487763	CREM	35126415	35127509	Treg_activated_6046	openGene2openGene	IBD
immune	Treg_act	rs917997	chr2	102418584	rs1420106	ENSG00000115598	ENST00000481806	IL1RL2	102418379	102418711	Treg_activated_28039	openGene2openGene	CEL
immune	Treg_act	rs34841270	chr8	128555269	rs57593539	ENSG00000249859	ENST00000660896	PVT1	128554824	128555471	Treg_activated_50758	ocr2openGene	CRO
immune	Treg_act	rs36014129	chr6	26021644	rs41266779	ENSG00000275126	ENST00000618305	H4C13	26021074	26022081	Treg_activated_43083	openGene2openGene	SLE
immune	Treg_act	rs63406760	chr12	123364549	rs7485502	ENSG00000111361	ENST00000539951	EIF2B1	123364348	123365976	Treg_activated_13300	openGene2openGene	ALG
immune	Treg_act	rs694739	chr11	64284975	rs2510066	ENSG00000149761	ENST00000441250	NUDT22	64284435	64286011	Treg_activated_9067	openGene2openGene	MS
immune	Treg_act	rs61759532	chr17	7337072	rs61759532	ENSG00000132522	ENST00000572172	GPS2	7336284	7337273	Treg_activated_20460	openGene2openGene	T1D
immune	Treg_act	rs2304206	chr19	49677009	rs975484	ENSG00000126456	ENST00000596756	IRF3	49676360	49677456	Treg_activated_25800	openGene2openGene	VIT
immune	Treg_act	rs13260060	chr8	70403682	rs71517442	ENSG00000067167	ENST00000521049	TRAM1	70403531	70403699	Treg_activated_49850	openGene2openGene	MS
immune	Treg_act	rs921650	chr17	39864166	rs1453559	ENSG00000131748	ENST00000577248	STARD3	39864076	39864479	Treg_activated_21200	openGene2openGene	ALG
immune	Treg_act	rs8042861	chr15	90529758	rs113942266	ENSG00000140575	ENST00000560738	IQGAP1	90529372	90530734	Treg_activated_18122	openGene2openGene	MS
immune	Treg_act	rs27293	chr5	96958112	rs1363974	ENSG00000247121	ENST00000659319	ENSG00000247121	96957364	96958484	Treg_activated_40838	openGene2openGene	JIA
immune	Treg_act	rs2283792	chr22	21817278	rs3788332	ENSG00000100030	ENST00000544786	MAPK1	21816666	21817493	Treg_activated_32731	openGene2openGene	MS
immune	Treg_act	rs9611565	chr22	41381237	rs2234052	ENSG00000100412	ENST00000466237	ACO2	41381085	41382541	Treg_activated_33379	openGene2openGene	VIT
immune	Treg_act	rs8042861	chr15	90388225	rs2589941	ENSG00000140577	ENST00000561218	CRTC3	90387699	90388840	Treg_activated_18114	openGene2openGene	MS
immune	Treg_act	rs921650	chr17	39864166	rs1453559	ENSG00000131748	ENST00000578254	STARD3	39864076	39864479	Treg_activated_21200	openGene2openGene	ALG
immune	Treg_act	rs2066819	chr12	56300477	rs2695789	ENSG00000062485	ENST00000550044	CS	56299742	56300644	Treg_activated_11991	openGene2openGene	PSO
immune	Treg_act	rs2066819	chr12	56300477	rs2695789	ENSG00000062485	ENST00000551253	CS	56299742	56300644	Treg_activated_11991	openGene2openGene	PSO
immune	Treg_act	rs12421615	chr11	64284975	rs2510066	ENSG00000149761	ENST00000543501	NUDT22	64284435	64286011	Treg_activated_9067	openGene2openGene	VIT
immune	Treg_act	rs10876864	chr12	56042145	rs1131017	ENSG00000273890	ENST00000615146	ENSG00000273890	56041524	56042409	Treg_activated_11969	openGene2openGene	ALG
immune	Treg_act	rs2304206	chr19	49665670	rs2304205	ENSG00000142534	ENST00000601306	RPS11	49665301	49666210	Treg_activated_25799	openGene2openGene	VIT
immune	Treg_act	rs59716545	chr17	39867492	rs4795397	ENSG00000161395	ENST00000582276	PGAP3	39867005	39868364	Treg_activated_21201	openGene2openGene	RA
immune	Treg_act	rs2017445	chr12	56041628	rs705704	ENSG00000258056	ENST00000552576	CD63-AS1	56041524	56042409	Treg_activated_11969	openGene2openGene	VIT
immune	Treg_act	rs12142199	chr1	1308516	rs61766198	ENSG00000131591	ENST00000482816	C1orf159	1307532	1309053	Treg_activated_40	openGene2openGene	SLE
immune	Treg_act	rs34841270	chr8	128555269	rs57593539	ENSG00000249859	ENST00000517525	PVT1	128554824	128555471	Treg_activated_50758	ocr2openGene	CRO
immune	Treg_act	rs2236262	chr14	68816170	rs194746	ENSG00000185650	ENST00000557022	ZFP36L1	68816023	68816998	Treg_activated_15633	ocr2openGene	MS
immune	Treg_act	rs3091307	chr5	132641435	rs2240032	ENSG00000164404	ENST00000296875	GDF9	132641241	132641788	Treg_activated_41321	openGene2openGene	ALG
immune	Treg_act	rs11611029	chr12	55974294	rs11171710	ENSG00000185664	ENST00000547137	PMEL	55973492	55974547	Treg_activated_11962	openGene2openGene	HT
immune	Treg_act	rs41263646	chr1	183590706	rs12091406	ENSG00000232860	ENST00000421703	SMG7-AS1	183589928	183590888	Treg_activated_3833	openGene2openGene	SLE
immune	Treg_act	rs2017445	chr12	56041720	rs705705	ENSG00000139645	ENST00000680755	ANKRD52	56041524	56042409	Treg_activated_11969	openGene2openGene	VIT
immune	Treg_act	rs60920700	chr3	119559610	rs41271391	ENSG00000144843	ENST00000485496	ADPRH	119559492	119559999	Treg_activated_35726	openGene2openGene	VIT
immune	Treg_act	rs9611565	chr22	41381311	rs2234053	ENSG00000100412	ENST00000677427	ACO2	41381085	41382541	Treg_activated_33379	openGene2openGene	VIT
immune	Treg_act	rs921650	chr17	39864166	rs1453559	ENSG00000131748	ENST00000581894	STARD3	39864076	39864479	Treg_activated_21200	openGene2openGene	ALG
immune	Treg_act	rs11755393	chr6	34792385	rs7769961	ENSG00000124678	ENST00000492680	TCP11	34791473	34792741	Treg_activated_43532	openGene2openGene	SLE
immune	Treg_act	rs3197999	chr3	50292395	rs1076872	ENSG00000235058	ENST00000440013	ZMYND10-AS1	50291979	50292782	Treg_activated_34769	openGene2openGene	IBD
immune	Treg_act	rs61759532	chr17	7337072	rs61759532	ENSG00000132522	ENST00000573059	GPS2	7336284	7337273	Treg_activated_20460	openGene2openGene	T1D
immune	Treg_act	rs9989735	chr2	230225228	rs10209615	ENSG00000067066	ENST00000409112	SP100	230225206	230226531	Treg_activated_30170	openGene2openGene	MS
immune	Treg_act	rs3197999	chr3	50299601	rs34136796	ENSG00000114349	ENST00000440836	GNAT1	50298762	50299921	Treg_activated_34770	openGene2openGene	IBD
immune	Treg_act	rs773125	chr12	56042145	rs1131017	ENSG00000182796	ENST00000635938	TMEM198B	56041524	56042409	Treg_activated_11969	openGene2openGene	RA
immune	Treg_act	rs10876864	chr12	56042145	rs1131017	ENSG00000135437	ENST00000547301	RDH5	56041524	56042409	Treg_activated_11969	openGene2openGene	ALG
immune	Treg_act	rs27293	chr5	96958225	rs2351010	ENSG00000247121	ENST00000669694	ENSG00000247121	96957364	96958484	Treg_activated_40838	openGene2openGene	JIA
immune	Treg_act	rs2066819	chr12	56333921	rs80317430	ENSG00000176422	ENST00000338146	SPRYD4	56333323	56334469	Treg_activated_11993	openGene2openGene	PSO
immune	Treg_act	rs2304206	chr19	49665670	rs2304205	ENSG00000104870	ENST00000598076	FCGRT	49665301	49666210	Treg_activated_25799	openGene2openGene	VIT
immune	Treg_act	rs28449958	chr16	28864161	rs7193733	ENSG00000260442	ENST00000561547	ATP2A1-AS1	28863185	28864220	Treg_activated_19038	openGene2openGene	IBD
immune	Treg_act	rs12946510	chr17	39754115	rs2941522	ENSG00000161395	ENST00000579146	PGAP3	39753768	39755042	Treg_activated_21191	ocr2openGene	MS
immune	Treg_act	rs9611565	chr22	41381909	rs2234059	ENSG00000100412	ENST00000677427	ACO2	41381085	41382541	Treg_activated_33379	openGene2openGene	VIT
immune	Treg_act	rs694739	chr11	64284975	rs2510066	ENSG00000149761	ENST00000537094	NUDT22	64284435	64286011	Treg_activated_9067	openGene2openGene	MS
immune	Treg_act	rs9611565	chr22	41381909	rs2234059	ENSG00000100412	ENST00000676714	ACO2	41381085	41382541	Treg_activated_33379	openGene2openGene	VIT
immune	Treg_act	rs773125	chr12	56042145	rs1131017	ENSG00000182796	ENST00000637783	TMEM198B	56041524	56042409	Treg_activated_11969	openGene2openGene	RA
immune	Treg_act	rs28449958	chr16	28863883	rs11864750	ENSG00000260442	ENST00000691192	ATP2A1-AS1	28863185	28864220	Treg_activated_19038	openGene2openGene	IBD
immune	Treg_act	rs2066819	chr12	56300477	rs2695789	ENSG00000062485	ENST00000551968	CS	56299742	56300644	Treg_activated_11991	openGene2openGene	PSO
immune	Treg_act	rs73178598	chr3	18725876	rs4257569	ENSG00000182568	ENST00000417717	SATB1	18725619	18726142	Treg_activated_34084	ocr2openGene	CRO
immune	Treg_act	rs2017445	chr12	56041720	rs705705	ENSG00000258056	ENST00000552576	CD63-AS1	56041524	56042409	Treg_activated_11969	openGene2openGene	VIT
immune	Treg_act	rs12946510	chr17	39867492	rs4795397	ENSG00000141738	ENST00000584853	GRB7	39867005	39868364	Treg_activated_21201	openGene2openGene	MS
immune	Treg_act	rs4690229	chr4	973657	rs13137144	ENSG00000178950	ENST00000511163	GAK	972754	974048	Treg_activated_37232	openGene2openGene	SLE
immune	Treg_act	rs9926533	chr16	31074149	rs2303222	ENSG00000185947	ENST00000566541	ZNF267	31073009	31074829	Treg_activated_19163	openGene2openGene	SLE
immune	Treg_act	rs2460382	chr2	134250165	rs1257197	ENSG00000263813	ENST00000581102	MIR3679	134249839	134250201	Treg_activated_28521	ocr2openGene	SLE
immune	Treg_act	rs7187776	chr16	28863226	rs62037367	ENSG00000177548	ENST00000568703	RABEP2	28863185	28864220	Treg_activated_19038	openGene2openGene	T1D
immune	Treg_act	rs4690229	chr4	973551	rs113075206	ENSG00000178950	ENST00000511163	GAK	972754	974048	Treg_activated_37232	openGene2openGene	SLE
immune	Treg_act	rs13018977	chr2	241316415	rs13006939	ENSG00000168385	ENST00000495463	SEPTIN2	241314949	241316466	Treg_activated_30510	openGene2openGene	T1D
immune	Treg_act	rs60920700	chr3	119559846	rs41271393	ENSG00000176142	ENST00000486235	TMEM39A	119559492	119559999	Treg_activated_35726	openGene2openGene	VIT
immune	Treg_act	rs60131261	chr6	30061023	rs9295829	ENSG00000204619	ENST00000376758	PPP1R11	30060554	30061954	Treg_activated_43269	openGene2openGene	VIT
immune	Treg_act	rs2017445	chr12	56041628	rs705704	ENSG00000139641	ENST00000550179	ESYT1	56041524	56042409	Treg_activated_11969	openGene2openGene	VIT
immune	Treg_act	rs2304206	chr19	49665670	rs2304205	ENSG00000104870	ENST00000598319	FCGRT	49665301	49666210	Treg_activated_25799	openGene2openGene	VIT
immune	Treg_act	rs2304206	chr19	49665670	rs2304205	ENSG00000104870	ENST00000598927	FCGRT	49665301	49666210	Treg_activated_25799	openGene2openGene	VIT
immune	Treg_act	rs63406760	chr12	123364549	rs7485502	ENSG00000111361	ENST00000452159	EIF2B1	123364348	123365976	Treg_activated_13300	openGene2openGene	ALG
immune	Treg_act	rs10876864	chr12	56080024	rs7297175	ENSG00000139531	ENST00000548274	SUOX	56079704	56080591	Treg_activated_11972	openGene2openGene	ALG
immune	Treg_act	rs773125	chr12	56042145	rs1131017	ENSG00000182796	ENST00000636790	TMEM198B	56041524	56042409	Treg_activated_11969	openGene2openGene	RA
immune	Treg_act	rs2017445	chr12	56041720	rs705705	ENSG00000123374	ENST00000553376	CDK2	56041524	56042409	Treg_activated_11969	openGene2openGene	VIT
immune	Treg_act	rs3197999	chr3	50350442	rs73082914	ENSG00000114735	ENST00000424388	HEMK1	50350422	50351306	Treg_activated_34777	openGene2openGene	IBD
immune	Treg_act	rs36014129	chr6	26044636	rs35506517	ENSG00000275126	ENST00000618305	H4C13	26044441	26044641	Treg_activated_43089	openGene2openGene	SLE
immune	Treg_act	rs9926533	chr16	31073073	rs11281612	ENSG00000099381	ENST00000684162	SETD1A	31073009	31074829	Treg_activated_19163	openGene2openGene	SLE
immune	Treg_act	rs1800693	chr12	6341779	rs767455	ENSG00000111641	ENST00000542944	NOP2	6341593	6342207	Treg_activated_10891	openGene2openGene	MS
immune	Treg_act	rs694739	chr11	64340263	rs663743	ENSG00000173264	ENST00000539851	GPR137	64339921	64340935	Treg_activated_9073	openGene2openGene	MS
immune	Treg_act	rs3091307	chr5	132656717	rs1881457	ENSG00000113520	ENST00000231449	IL4	132656128	132657106	Treg_activated_41322	openGene2openGene	ALG
immune	Treg_act	rs2066819	chr12	56300477	rs2695789	ENSG00000062485	ENST00000549143	CS	56299742	56300644	Treg_activated_11991	openGene2openGene	PSO
immune	Treg_act	rs12445568	chr16	30985551	rs12443627	ENSG00000255439	ENST00000533518	ENSG00000255439	30985008	30985734	Treg_activated_19159	openGene2openGene	PSO
immune	Treg_act	rs11755393	chr6	34792104	rs13215181	ENSG00000272288	ENST00000689838	ILRUN-AS1	34791473	34792741	Treg_activated_43532	openGene2openGene	SLE
immune	Treg_act	rs11755393	chr6	34792385	rs7769961	ENSG00000196821	ENST00000374026	ILRUN	34791473	34792741	Treg_activated_43532	openGene2openGene	SLE
immune	Treg_act	rs34779708	chr10	35126540	rs16935880	ENSG00000095794	ENST00000468236	CREM	35126415	35127509	Treg_activated_6046	openGene2openGene	IBD
immune	Treg_act	rs773125	chr12	56042145	rs1131017	ENSG00000182796	ENST00000636428	TMEM198B	56041524	56042409	Treg_activated_11969	openGene2openGene	RA
immune	Treg_act	rs2104047	chr14	68285926	rs8008961	ENSG00000185650	ENST00000553375	ZFP36L1	68285516	68285935	Treg_activated_15605	ocr2openGene	T1D
immune	Treg_act	rs63406760	chr12	123364549	rs7485502	ENSG00000111361	ENST00000543940	EIF2B1	123364348	123365976	Treg_activated_13300	openGene2openGene	ALG
immune	Treg_act	rs1701704	chr12	56041628	rs705704	ENSG00000182796	ENST00000637087	TMEM198B	56041524	56042409	Treg_activated_11969	openGene2openGene	T1D
immune	Treg_act	rs12445568	chr16	30985551	rs12443627	ENSG00000255439	ENST00000529564	ENSG00000255439	30985008	30985734	Treg_activated_19159	openGene2openGene	PSO
immune	Treg_act	rs28449958	chr16	28863226	rs62037367	ENSG00000260442	ENST00000691192	ATP2A1-AS1	28863185	28864220	Treg_activated_19038	openGene2openGene	IBD
immune	Treg_act	rs4976646	chr5	177357447	rs4976689	ENSG00000196923	ENST00000463411	PDLIM7	177357344	177358541	Treg_activated_42290	openGene2openGene	MS
immune	Treg_act	rs9469899	chr6	34792385	rs7769961	ENSG00000124678	ENST00000373979	TCP11	34791473	34792741	Treg_activated_43532	openGene2openGene	GD
immune	Treg_act	rs2247314	chr6	166957044	rs2757041	ENSG00000213066	ENST00000476078	CEP43	166956078	166957548	Treg_activated_45889	openGene2openGene	VIT
immune	Treg_act	rs3091307	chr5	132641435	rs2240032	ENSG00000164404	ENST00000624495	GDF9	132641241	132641788	Treg_activated_41321	openGene2openGene	ALG
immune	Treg_act	rs9355260	chr6	159107222	rs7772013	ENSG00000271913	ENST00000606470	TAGAP-AS1	159106721	159107270	Treg_activated_45763	openGene2openGene	MS
immune	Treg_act	rs2236262	chr14	68816213	rs168961	ENSG00000185650	ENST00000553375	ZFP36L1	68816023	68816998	Treg_activated_15633	ocr2openGene	MS
immune	Treg_act	rs12142199	chr1	1308516	rs61766198	ENSG00000131591	ENST00000434641	C1orf159	1307532	1309053	Treg_activated_40	openGene2openGene	SLE
immune	Treg_act	rs2017445	chr12	56041628	rs705704	ENSG00000258317	ENST00000549438	ENSG00000258317	56041524	56042409	Treg_activated_11969	openGene2openGene	VIT
immune	Treg_act	rs34841270	chr8	128555269	rs57593539	ENSG00000249859	ENST00000659912	PVT1	128554824	128555471	Treg_activated_50758	ocr2openGene	CRO
immune	Treg_act	rs1463485	chr17	75855927	rs936394	ENSG00000132475	ENST00000587171	H3-3B	75854966	75856192	Treg_activated_22327	openGene2openGene	SLE
immune	Treg_act	rs60920700	chr3	119562789	rs867234	ENSG00000121594	ENST00000383669	CD80	119562298	119563086	Treg_activated_35727	openGene2openGene	VIT
immune	Treg_act	rs9611565	chr22	41381909	rs2234059	ENSG00000100401	ENST00000356244	RANGAP1	41381085	41382541	Treg_activated_33379	openGene2openGene	VIT
immune	Treg_act	rs10876864	chr12	56080024	rs7297175	ENSG00000139531	ENST00000552813	SUOX	56079704	56080591	Treg_activated_11972	openGene2openGene	ALG
immune	Treg_act	rs36014129	chr6	26044636	rs35506517	ENSG00000276966	ENST00000615164	H4C5	26044441	26044641	Treg_activated_43089	openGene2openGene	SLE
immune	Treg_act	rs2104047	chr14	68285926	rs8008961	ENSG00000185650	ENST00000555997	ZFP36L1	68285516	68285935	Treg_activated_15605	ocr2openGene	T1D
immune	Treg_act	rs3197999	chr3	49358324	rs1800668	ENSG00000067560	ENST00000265538	RHOA	49357819	49359071	Treg_activated_34729	openGene2openGene	IBD
immune	Treg_act	rs34841270	chr8	128555046	rs6651253	ENSG00000249859	ENST00000660896	PVT1	128554824	128555471	Treg_activated_50758	ocr2openGene	CRO
immune	Treg_act	rs112006329	chr11	575800	rs34793529	ENSG00000023191	ENST00000438658	RNH1	575430	576754	Treg_activated_7920	openGene2openGene	SLE
immune	Treg_act	rs10876864	chr12	56042145	rs1131017	ENSG00000258345	ENST00000550840	ENSG00000258345	56041524	56042409	Treg_activated_11969	openGene2openGene	ALG
immune	Treg_act	rs34779708	chr10	35126627	rs4934730	ENSG00000095794	ENST00000344351	CREM	35126415	35127509	Treg_activated_6046	openGene2openGene	IBD
immune	Treg_act	rs694739	chr11	64284975	rs2510066	ENSG00000149761	ENST00000537707	NUDT22	64284435	64286011	Treg_activated_9067	openGene2openGene	MS
immune	Treg_act	rs27293	chr5	96957449	rs4360063	ENSG00000247121	ENST00000656950	ENSG00000247121	96957364	96958484	Treg_activated_40838	openGene2openGene	JIA
immune	Treg_act	rs2304206	chr19	49677009	rs975484	ENSG00000104870	ENST00000595881	FCGRT	49676360	49677456	Treg_activated_25800	openGene2openGene	VIT
immune	Treg_act	rs3197999	chr3	50299601	rs34136796	ENSG00000114349	ENST00000433068	GNAT1	50298762	50299921	Treg_activated_34770	openGene2openGene	IBD
immune	Treg_act	rs78865465	chr12	55974117	rs75639074	ENSG00000182796	ENST00000637092	TMEM198B	55973492	55974547	Treg_activated_11962	openGene2openGene	T1D
immune	Treg_act	rs2910686	chr5	96958225	rs2351010	ENSG00000247121	ENST00000660988	ENSG00000247121	96957364	96958484	Treg_activated_40838	openGene2openGene	PSO
immune	Treg_act	rs4795397	chr17	39867492	rs4795397	ENSG00000172057	ENST00000394169	ORMDL3	39867005	39868364	Treg_activated_21201	openGene2openGene	IBD
immune	Treg_act	rs9355260	chr6	159107222	rs7772013	ENSG00000130363	ENST00000449822	RSPH3	159106721	159107270	Treg_activated_45763	openGene2openGene	MS
immune	Treg_act	rs78865465	chr12	55974117	rs75639074	ENSG00000182796	ENST00000636428	TMEM198B	55973492	55974547	Treg_activated_11962	openGene2openGene	T1D
immune	Treg_act	rs12946510	chr17	39754115	rs2941522	ENSG00000161395	ENST00000582276	PGAP3	39753768	39755042	Treg_activated_21191	ocr2openGene	MS
immune	Treg_act	rs921650	chr17	39864166	rs1453559	ENSG00000131748	ENST00000578577	STARD3	39864076	39864479	Treg_activated_21200	openGene2openGene	ALG
immune	Treg_act	rs7936323	chr11	76588800	rs34455012	ENSG00000137507	ENST00000421973	LRRC32	76588274	76588929	Treg_activated_9556	ocr2openGene	ALG
immune	Treg_act	rs9611565	chr22	41381554	rs9607799	ENSG00000100412	ENST00000676714	ACO2	41381085	41382541	Treg_activated_33379	openGene2openGene	VIT
immune	Treg_act	rs773125	chr12	56042145	rs1131017	ENSG00000182796	ENST00000636659	TMEM198B	56041524	56042409	Treg_activated_11969	openGene2openGene	RA
immune	Treg_act	rs1701704	chr12	56041628	rs705704	ENSG00000258554	ENST00000554022	ENSG00000258554	56041524	56042409	Treg_activated_11969	openGene2openGene	T1D
immune	Treg_act	rs63406760	chr12	123364549	rs7485502	ENSG00000111361	ENST00000424014	EIF2B1	123364348	123365976	Treg_activated_13300	openGene2openGene	ALG
immune	Treg_act	rs3091307	chr5	132656717	rs1881457	ENSG00000113520	ENST00000622422	IL4	132656128	132657106	Treg_activated_41322	openGene2openGene	ALG
immune	Treg_act	rs11755393	chr6	34792104	rs13215181	ENSG00000196821	ENST00000374026	ILRUN	34791473	34792741	Treg_activated_43532	openGene2openGene	SLE
immune	Treg_act	rs2066819	chr12	56300477	rs2695789	ENSG00000062485	ENST00000551936	CS	56299742	56300644	Treg_activated_11991	openGene2openGene	PSO
immune	Treg_act	rs663743	chr11	64285685	rs887314	ENSG00000182450	ENST00000539216	KCNK4	64284435	64286011	Treg_activated_9067	openGene2openGene	T1D
immune	Treg_act	rs10883723	chr10	102503918	rs3818470	ENSG00000171206	ENST00000643721	TRIM8	102503676	102504164	Treg_activated_7294	openGene2openGene	ALG
immune	Treg_act	rs11590283	chr1	1308516	rs61766198	ENSG00000131591	ENST00000379325	C1orf159	1307532	1309053	Treg_activated_40	openGene2openGene	SLE
immune	Treg_act	rs8079075	chr17	39868045	rs112880843	ENSG00000172057	ENST00000579695	ORMDL3	39867005	39868364	Treg_activated_21201	openGene2openGene	SLE
immune	Treg_act	rs11590283	chr1	1308516	rs61766198	ENSG00000131591	ENST00000467751	C1orf159	1307532	1309053	Treg_activated_40	openGene2openGene	SLE
immune	Treg_act	rs10876864	chr12	56080024	rs7297175	ENSG00000139531	ENST00000546833	SUOX	56079704	56080591	Treg_activated_11972	openGene2openGene	ALG
immune	Treg_act	rs3197999	chr3	49358324	rs1800668	ENSG00000173402	ENST00000496474	DAG1	49357819	49359071	Treg_activated_34729	openGene2openGene	IBD
immune	Treg_act	rs10876864	chr12	56007301	rs10876864	ENSG00000139531	ENST00000356124	SUOX	56007233	56008114	Treg_activated_11965	openGene2openGene	ALG
immune	Treg_act	rs60131261	chr6	30061023	rs9295829	ENSG00000204619	ENST00000376773	PPP1R11	30060554	30061954	Treg_activated_43269	openGene2openGene	VIT
immune	Treg_act	rs10876864	chr12	56080024	rs7297175	ENSG00000139531	ENST00000551841	SUOX	56079704	56080591	Treg_activated_11972	openGene2openGene	ALG
immune	Treg_act	rs11755393	chr6	34792107	rs6934662	ENSG00000272288	ENST00000689838	ILRUN-AS1	34791473	34792741	Treg_activated_43532	openGene2openGene	SLE
immune	Treg_act	rs60920700	chr3	119559621	rs16829980	ENSG00000144843	ENST00000357003	ADPRH	119559492	119559999	Treg_activated_35726	openGene2openGene	VIT
immune	Treg_act	rs11755393	chr6	34792107	rs6934662	ENSG00000124678	ENST00000427376	TCP11	34791473	34792741	Treg_activated_43532	openGene2openGene	SLE
immune	Treg_act	rs34841270	chr8	128555046	rs6651253	ENSG00000249859	ENST00000667714	PVT1	128554824	128555471	Treg_activated_50758	ocr2openGene	CRO
immune	Treg_act	rs9926533	chr16	31073073	rs11281612	ENSG00000099381	ENST00000262519	SETD1A	31073009	31074829	Treg_activated_19163	openGene2openGene	SLE
immune	Treg_act	rs2910686	chr5	96958225	rs2351010	ENSG00000247121	ENST00000665421	ENSG00000247121	96957364	96958484	Treg_activated_40838	openGene2openGene	PSO
immune	Treg_act	rs4795397	chr17	39867492	rs4795397	ENSG00000141738	ENST00000577695	GRB7	39867005	39868364	Treg_activated_21201	openGene2openGene	IBD
immune	Treg_act	rs694739	chr11	64285685	rs887314	ENSG00000149761	ENST00000543501	NUDT22	64284435	64286011	Treg_activated_9067	openGene2openGene	MS
immune	Treg_act	rs8042861	chr15	90388131	rs2589940	ENSG00000140577	ENST00000561218	CRTC3	90387699	90388840	Treg_activated_18114	openGene2openGene	MS
immune	Treg_act	rs36014129	chr6	26199675	rs34961555	ENSG00000275126	ENST00000618305	H4C13	26198830	26200034	Treg_activated_43106	openGene2openGene	SLE
immune	Treg_act	rs2017445	chr12	56041720	rs705705	ENSG00000257809	ENST00000548731	MYL6B-AS1	56041524	56042409	Treg_activated_11969	openGene2openGene	VIT
immune	Treg_act	rs3091307	chr5	132656189	rs115008099	ENSG00000113520	ENST00000622422	IL4	132656128	132657106	Treg_activated_41322	openGene2openGene	ALG
immune	Treg_act	rs9355260	chr6	159104207	rs55966014	ENSG00000130363	ENST00000449822	RSPH3	159104130	159104432	Treg_activated_45762	openGene2openGene	MS
immune	Treg_act	rs1701704	chr12	56041628	rs705704	ENSG00000182796	ENST00000482378	TMEM198B	56041524	56042409	Treg_activated_11969	openGene2openGene	T1D
immune	Treg_act	rs2910686	chr5	96958112	rs1363974	ENSG00000247121	ENST00000660988	ENSG00000247121	96957364	96958484	Treg_activated_40838	openGene2openGene	PSO
immune	Treg_act	rs7423529	chr2	191114452	rs4254532	ENSG00000138378	ENST00000358470	STAT4	191114422	191114858	Treg_activated_29340	ocr2openGene	T1D
immune	Treg_act	rs7723899	chr5	96896582	rs2549785	ENSG00000247121	ENST00000665723	ENSG00000247121	96896233	96896712	Treg_activated_40835	openGene2openGene	CRO
immune	Treg_act	rs27293	chr5	96958225	rs2351010	ENSG00000247121	ENST00000656950	ENSG00000247121	96957364	96958484	Treg_activated_40838	openGene2openGene	JIA
immune	Treg_act	rs28449958	chr16	28863801	rs7198606	ENSG00000260442	ENST00000686664	ATP2A1-AS1	28863185	28864220	Treg_activated_19038	openGene2openGene	IBD
immune	Treg_act	rs8042861	chr15	90388131	rs2589940	ENSG00000140577	ENST00000268184	CRTC3	90387699	90388840	Treg_activated_18114	openGene2openGene	MS
immune	Treg_act	rs1463485	chr17	75855710	rs1463485	ENSG00000132475	ENST00000587171	H3-3B	75854966	75856192	Treg_activated_22327	openGene2openGene	SLE
immune	Treg_act	rs2236262	chr14	68816213	rs168961	ENSG00000185650	ENST00000557022	ZFP36L1	68816023	68816998	Treg_activated_15633	ocr2openGene	MS
immune	Treg_act	rs663743	chr11	64284975	rs2510066	ENSG00000236935	ENST00000690790	ENSG00000236935	64284435	64286011	Treg_activated_9067	openGene2openGene	T1D
immune	Treg_act	rs7187776	chr16	28880144	rs8055138	ENSG00000177548	ENST00000544477	RABEP2	28879564	28880506	Treg_activated_19040	openGene2openGene	T1D
immune	Treg_act	rs2542162	chr18	12884344	rs2292759	ENSG00000175354	ENST00000587497	PTPN2	12883395	12884600	Treg_activated_22930	openGene2openGene	T1D
immune	Treg_act	rs60131261	chr6	30061023	rs9295829	ENSG00000204619	ENST00000376772	PPP1R11	30060554	30061954	Treg_activated_43269	openGene2openGene	VIT
immune	Treg_act	rs5758343	chr22	41403829	rs75784	ENSG00000100412	ENST00000678454	ACO2	41403697	41404320	Treg_activated_33380	ocr2openGene	ALG
immune	Treg_act	rs2542162	chr18	12884344	rs2292759	ENSG00000175354	ENST00000587703	PTPN2	12883395	12884600	Treg_activated_22930	openGene2openGene	T1D
immune	Treg_act	rs8054198	chr16	10944503	rs8054198	ENSG00000171490	ENST00000573618	RSL1D1	10944246	10945001	Treg_activated_18648	openGene2openGene	SLE
immune	Treg_act	rs9926533	chr16	31074149	rs2303222	ENSG00000185947	ENST00000562971	ZNF267	31073009	31074829	Treg_activated_19163	openGene2openGene	SLE
immune	Treg_act	rs72832915	chr17	39730733	rs3809717	ENSG00000141736	ENST00000584014	ERBB2	39730090	39730941	Treg_activated_21189	openGene2openGene	SLE
immune	Treg_act	rs2247314	chr6	166956723	rs2247315	ENSG00000213066	ENST00000349556	CEP43	166956078	166957548	Treg_activated_45889	openGene2openGene	VIT
immune	Treg_act	rs27293	chr5	96958112	rs1363974	ENSG00000247121	ENST00000655392	ENSG00000247121	96957364	96958484	Treg_activated_40838	openGene2openGene	JIA
immune	Treg_act	rs2304206	chr19	49677009	rs975484	ENSG00000104870	ENST00000595677	FCGRT	49676360	49677456	Treg_activated_25800	openGene2openGene	VIT
immune	Treg_act	rs3091307	chr5	132641435	rs2240032	ENSG00000113520	ENST00000495905	IL4	132641241	132641788	Treg_activated_41321	openGene2openGene	ALG
immune	Treg_act	rs4795397	chr17	39867492	rs4795397	ENSG00000172057	ENST00000579695	ORMDL3	39867005	39868364	Treg_activated_21201	openGene2openGene	IBD
immune	Treg_act	rs2066819	chr12	56333921	rs80317430	ENSG00000229117	ENST00000546591	RPL41	56333323	56334469	Treg_activated_11993	openGene2openGene	PSO
immune	Treg_act	rs10936599	chr3	169764547	rs2293607	ENSG00000171757	ENST00000524054	LRRC34	169764291	169765397	Treg_activated_36561	openGene2openGene	CEL
immune	Treg_act	rs11755393	chr6	34792548	rs7752060	ENSG00000272288	ENST00000606496	ILRUN-AS1	34791473	34792741	Treg_activated_43532	openGene2openGene	SLE
immune	Treg_act	rs34841270	chr8	128555269	rs57593539	ENSG00000249859	ENST00000668123	PVT1	128554824	128555471	Treg_activated_50758	ocr2openGene	CRO
immune	Treg_act	rs694739	chr11	64285685	rs887314	ENSG00000149761	ENST00000422364	NUDT22	64284435	64286011	Treg_activated_9067	openGene2openGene	MS
immune	Treg_act	rs663743	chr11	64340005	rs479777	ENSG00000002330	ENST00000544271	BAD	64339921	64340935	Treg_activated_9073	openGene2openGene	T1D
immune	Treg_act	rs9926533	chr16	31074149	rs2303222	ENSG00000099381	ENST00000682768	SETD1A	31073009	31074829	Treg_activated_19163	openGene2openGene	SLE
immune	Treg_act	rs2066819	chr12	56300477	rs2695789	ENSG00000062485	ENST00000551137	CS	56299742	56300644	Treg_activated_11991	openGene2openGene	PSO
immune	Treg_act	rs12445568	chr16	30985551	rs12443627	ENSG00000255439	ENST00000532364	ENSG00000255439	30985008	30985734	Treg_activated_19159	openGene2openGene	PSO
immune	Treg_act	rs34383631	chr11	61026250	rs4939491	ENSG00000013725	ENST00000344931	CD6	61026000	61026620	Treg_activated_8910	ocr2openGene	MS
immune	Treg_act	rs59716545	chr17	39867492	rs4795397	ENSG00000161395	ENST00000584620	PGAP3	39867005	39868364	Treg_activated_21201	openGene2openGene	RA
immune	Treg_act	rs694739	chr11	64285685	rs887314	ENSG00000149761	ENST00000543358	NUDT22	64284435	64286011	Treg_activated_9067	openGene2openGene	MS
immune	Treg_act	rs12946510	chr17	39867492	rs4795397	ENSG00000141738	ENST00000394209	GRB7	39867005	39868364	Treg_activated_21201	openGene2openGene	MS
immune	Treg_act	rs7512552	chr1	150487216	rs3840449	ENSG00000117360	ENST00000496202	PRPF3	150487018	150487688	Treg_activated_2912	openGene2openGene	ECZ
immune	Treg_act	rs7204270	chr16	30183519	rs930392	ENSG00000090238	ENST00000565110	YPEL3	30183177	30184721	Treg_activated_19107	openGene2openGene	MS
immune	Treg_act	rs11246217	chr11	575800	rs34793529	ENSG00000177542	ENST00000525644	SLC25A22	575430	576754	Treg_activated_7920	openGene2openGene	SLE
immune	Treg_act	rs7187776	chr16	28880144	rs8055138	ENSG00000177548	ENST00000564473	RABEP2	28879564	28880506	Treg_activated_19040	openGene2openGene	T1D
immune	Treg_act	rs10876864	chr12	56042145	rs1131017	ENSG00000123374	ENST00000553376	CDK2	56041524	56042409	Treg_activated_11969	openGene2openGene	ALG
immune	Treg_act	rs12445568	chr16	31033362	rs58726213	ENSG00000167394	ENST00000300849	ZNF668	31032743	31034462	Treg_activated_19161	openGene2openGene	PSO
immune	Treg_act	rs1048990	chr14	35292469	rs1048990	ENSG00000092020	ENST00000554563	PPP2R3C	35291978	35292870	Treg_activated_15058	openGene2openGene	ALG
immune	Treg_act	rs2017445	chr12	56041628	rs705704	ENSG00000135482	ENST00000546903	ZC3H10	56041524	56042409	Treg_activated_11969	openGene2openGene	VIT
immune	Treg_act	rs444210	chr6	166957483	rs2149083	ENSG00000286760	ENST00000659081	ENSG00000286760	166956078	166957548	Treg_activated_45889	openGene2openGene	CRO
immune	Treg_act	rs694739	chr11	64285685	rs887314	ENSG00000149761	ENST00000535000	NUDT22	64284435	64286011	Treg_activated_9067	openGene2openGene	MS
immune	Treg_act	rs2283792	chr22	21817278	rs3788332	ENSG00000100030	ENST00000398822	MAPK1	21816666	21817493	Treg_activated_32731	openGene2openGene	MS
immune	Treg_act	rs2017445	chr12	56041628	rs705704	ENSG00000139641	ENST00000551790	ESYT1	56041524	56042409	Treg_activated_11969	openGene2openGene	VIT
immune	Treg_act	rs12946510	chr17	39754115	rs2941522	ENSG00000161395	ENST00000378011	PGAP3	39753768	39755042	Treg_activated_21191	ocr2openGene	MS
immune	Treg_act	rs33993564	chr5	150846823	rs10058821	ENSG00000132912	ENST00000518015	DCTN4	150846318	150847412	Treg_activated_41804	openGene2openGene	IBD
immune	Treg_act	rs9611565	chr22	41381311	rs2234053	ENSG00000100412	ENST00000676714	ACO2	41381085	41382541	Treg_activated_33379	openGene2openGene	VIT
immune	Treg_act	rs921650	chr17	39926554	rs12603332	ENSG00000131748	ENST00000336308	STARD3	39926467	39928183	Treg_activated_21204	openGene2openGene	ALG
immune	Treg_act	rs12421615	chr11	64284975	rs2510066	ENSG00000173486	ENST00000652094	FKBP2	64284435	64286011	Treg_activated_9067	openGene2openGene	VIT
immune	Treg_act	rs2017445	chr12	56041720	rs705705	ENSG00000092841	ENST00000548293	MYL6	56041524	56042409	Treg_activated_11969	openGene2openGene	VIT
immune	Treg_act	rs7936323	chr11	76588605	rs11236797	ENSG00000137507	ENST00000404995	LRRC32	76588274	76588929	Treg_activated_9556	ocr2openGene	ALG
immune	Treg_act	rs11755393	chr6	34792451	rs7769820	ENSG00000196821	ENST00000374023	ILRUN	34791473	34792741	Treg_activated_43532	openGene2openGene	SLE
immune	Treg_act	rs1701704	chr12	56041628	rs705704	ENSG00000182796	ENST00000692833	TMEM198B	56041524	56042409	Treg_activated_11969	openGene2openGene	T1D
immune	Treg_act	rs1701704	chr12	56041628	rs705704	ENSG00000182796	ENST00000637951	TMEM198B	56041524	56042409	Treg_activated_11969	openGene2openGene	T1D
immune	Treg_act	rs1701704	chr12	56041628	rs705704	ENSG00000182796	ENST00000636790	TMEM198B	56041524	56042409	Treg_activated_11969	openGene2openGene	T1D
immune	Treg_act	rs2066819	chr12	56300477	rs2695789	ENSG00000062485	ENST00000552222	CS	56299742	56300644	Treg_activated_11991	openGene2openGene	PSO
immune	Treg_act	rs3091307	chr5	132641435	rs2240032	ENSG00000164404	ENST00000624492	GDF9	132641241	132641788	Treg_activated_41321	openGene2openGene	ALG
immune	Treg_act	rs12142199	chr1	1308516	rs61766198	ENSG00000131591	ENST00000462097	C1orf159	1307532	1309053	Treg_activated_40	openGene2openGene	SLE
immune	Treg_act	rs34841270	chr8	128555046	rs6651253	ENSG00000249859	ENST00000657211	PVT1	128554824	128555471	Treg_activated_50758	ocr2openGene	CRO
immune	Treg_act	rs3091307	chr5	132641435	rs2240032	ENSG00000164404	ENST00000687138	GDF9	132641241	132641788	Treg_activated_41321	openGene2openGene	ALG
immune	Treg_act	rs2236262	chr14	68816170	rs194746	ENSG00000185650	ENST00000553375	ZFP36L1	68816023	68816998	Treg_activated_15633	ocr2openGene	MS
immune	Treg_act	rs112006329	chr11	575800	rs34793529	ENSG00000177542	ENST00000525644	SLC25A22	575430	576754	Treg_activated_7920	openGene2openGene	SLE
immune	Treg_act	rs4690229	chr4	973657	rs13137144	ENSG00000178950	ENST00000628912	GAK	972754	974048	Treg_activated_37232	openGene2openGene	SLE
immune	Treg_act	rs1359062	chr1	192575969	rs7535818	ENSG00000116747	ENST00000367444	RO60	192575409	192575975	Treg_activated_3943	openGene2openGene	MS
immune	Treg_act	rs3197999	chr3	49358927	rs3811699	ENSG00000173402	ENST00000430636	DAG1	49357819	49359071	Treg_activated_34729	openGene2openGene	IBD
immune	Treg_act	rs7187776	chr16	28880144	rs8055138	ENSG00000177548	ENST00000570030	RABEP2	28879564	28880506	Treg_activated_19040	openGene2openGene	T1D
immune	Treg_act	rs2256814	chr20	63737451	rs2236510	ENSG00000273154	ENST00000496820	ENSG00000273154	63737125	63737748	Treg_activated_31901	openGene2openGene	MS
immune	Treg_act	rs2017445	chr12	56041720	rs705705	ENSG00000197728	ENST00000548590	RPS26	56041524	56042409	Treg_activated_11969	openGene2openGene	VIT
immune	Treg_act	rs34779708	chr10	35126540	rs16935880	ENSG00000095794	ENST00000490511	CREM	35126415	35127509	Treg_activated_6046	openGene2openGene	IBD
immune	Treg_act	rs34841270	chr8	128555269	rs57593539	ENSG00000249859	ENST00000666776	PVT1	128554824	128555471	Treg_activated_50758	ocr2openGene	CRO
immune	Treg_act	rs61759532	chr17	7337072	rs61759532	ENSG00000132522	ENST00000574458	GPS2	7336284	7337273	Treg_activated_20460	openGene2openGene	T1D
immune	Treg_act	rs3197999	chr3	50299601	rs34136796	ENSG00000114353	ENST00000491100	GNAI2	50298762	50299921	Treg_activated_34770	openGene2openGene	IBD
immune	Treg_act	rs694739	chr11	64340263	rs663743	ENSG00000173264	ENST00000411458	GPR137	64339921	64340935	Treg_activated_9073	openGene2openGene	MS
immune	Treg_act	rs2283792	chr22	21817278	rs3788332	ENSG00000100030	ENST00000215832	MAPK1	21816666	21817493	Treg_activated_32731	openGene2openGene	MS
immune	Treg_act	rs773125	chr12	56042145	rs1131017	ENSG00000182796	ENST00000478241	TMEM198B	56041524	56042409	Treg_activated_11969	openGene2openGene	RA
immune	Treg_act	rs773125	chr12	56042145	rs1131017	ENSG00000182796	ENST00000482378	TMEM198B	56041524	56042409	Treg_activated_11969	openGene2openGene	RA
immune	Treg_act	rs27293	chr5	96957449	rs4360063	ENSG00000247121	ENST00000665421	ENSG00000247121	96957364	96958484	Treg_activated_40838	openGene2openGene	JIA
immune	Treg_act	rs2163226	chr2	43134117	rs2163226	ENSG00000115970	ENST00000398653	THADA	43133927	43134683	Treg_activated_26968	openGene2openGene	MS
immune	Treg_act	rs2233278	chr5	151087129	rs8177833	ENSG00000197043	ENST00000517486	ANXA6	151086853	151087377	Treg_activated_41814	openGene2openGene	PSO
immune	Treg_act	rs3197999	chr3	50299601	rs34136796	ENSG00000114349	ENST00000232461	GNAT1	50298762	50299921	Treg_activated_34770	openGene2openGene	IBD
immune	Treg_act	rs9611565	chr22	41381879	rs2234058	ENSG00000100412	ENST00000678600	ACO2	41381085	41382541	Treg_activated_33379	openGene2openGene	VIT
immune	Treg_act	rs7723899	chr5	96896541	rs200833468	ENSG00000247121	ENST00000660209	ENSG00000247121	96896233	96896712	Treg_activated_40835	openGene2openGene	CRO
immune	Treg_act	rs773125	chr12	56042145	rs1131017	ENSG00000182796	ENST00000637092	TMEM198B	56041524	56042409	Treg_activated_11969	openGene2openGene	RA
immune	Treg_act	rs1701704	chr12	56041628	rs705704	ENSG00000182796	ENST00000471276	TMEM198B	56041524	56042409	Treg_activated_11969	openGene2openGene	T1D
immune	Treg_act	rs1453560	chr17	39867188	rs1453560	ENSG00000172057	ENST00000584000	ORMDL3	39867005	39868364	Treg_activated_21201	openGene2openGene	SLE
immune	Treg_act	rs11246217	chr11	575800	rs34793529	ENSG00000177542	ENST00000627843	SLC25A22	575430	576754	Treg_activated_7920	openGene2openGene	SLE
immune	Treg_act	rs34841270	chr8	128555269	rs57593539	ENSG00000249859	ENST00000660200	PVT1	128554824	128555471	Treg_activated_50758	ocr2openGene	CRO
immune	Treg_act	rs34840245	chr6	34757701	rs7743724	ENSG00000196821	ENST00000374023	ILRUN	34756985	34757800	Treg_activated_43531	openGene2openGene	SLE
immune	Treg_act	rs3197999	chr3	50350442	rs73082914	ENSG00000114735	ENST00000455834	HEMK1	50350422	50351306	Treg_activated_34777	openGene2openGene	IBD
immune	Treg_act	rs5743618	chr4	38804841	rs74288437	ENSG00000197712	ENST00000358869	FAM114A1	38804616	38805219	Treg_activated_37796	openGene2openGene	ALG
immune	Treg_act	rs11590283	chr1	1308516	rs61766198	ENSG00000131591	ENST00000482816	C1orf159	1307532	1309053	Treg_activated_40	openGene2openGene	SLE
immune	Treg_act	rs9355260	chr6	159107100	rs7748054	ENSG00000271913	ENST00000659621	TAGAP-AS1	159106721	159107270	Treg_activated_45763	openGene2openGene	MS
immune	Treg_act	rs773125	chr12	56042145	rs1131017	ENSG00000273973	ENST00000619602	ENSG00000273973	56041524	56042409	Treg_activated_11969	openGene2openGene	RA
immune	Treg_act	rs34841270	chr8	128555269	rs57593539	ENSG00000249859	ENST00000669272	PVT1	128554824	128555471	Treg_activated_50758	ocr2openGene	CRO
immune	Treg_act	rs10876864	chr12	56080024	rs7297175	ENSG00000139531	ENST00000550478	SUOX	56079704	56080591	Treg_activated_11972	openGene2openGene	ALG
immune	Treg_act	rs2017445	chr12	56041720	rs705705	ENSG00000139645	ENST00000680693	ANKRD52	56041524	56042409	Treg_activated_11969	openGene2openGene	VIT
immune	Treg_act	rs27293	chr5	96958112	rs1363974	ENSG00000247121	ENST00000665421	ENSG00000247121	96957364	96958484	Treg_activated_40838	openGene2openGene	JIA
immune	Treg_act	rs3197999	chr3	49358324	rs1800668	ENSG00000067560	ENST00000678921	RHOA	49357819	49359071	Treg_activated_34729	openGene2openGene	IBD
immune	Treg_act	rs10936599	chr3	169764547	rs2293607	ENSG00000163558	ENST00000295797	PRKCI	169764291	169765397	Treg_activated_36561	openGene2openGene	CEL
immune	Treg_act	rs2017445	chr12	56041628	rs705704	ENSG00000092841	ENST00000546845	MYL6	56041524	56042409	Treg_activated_11969	openGene2openGene	VIT
immune	Treg_act	rs55836957	chr11	128302748	rs73018928	ENSG00000254588	ENST00000525706	ETS1-AS1	128302377	128303164	Treg_activated_10546	openGene2openGene	T1D
immune	Treg_act	rs9926533	chr16	31073073	rs11281612	ENSG00000185947	ENST00000562971	ZNF267	31073009	31074829	Treg_activated_19163	openGene2openGene	SLE
immune	Treg_act	rs921650	chr17	39926554	rs12603332	ENSG00000131748	ENST00000544210	STARD3	39926467	39928183	Treg_activated_21204	openGene2openGene	ALG
immune	Treg_act	rs1701704	chr12	56041628	rs705704	ENSG00000182796	ENST00000637783	TMEM198B	56041524	56042409	Treg_activated_11969	openGene2openGene	T1D
immune	Treg_act	rs2017445	chr12	56041720	rs705705	ENSG00000139641	ENST00000267113	ESYT1	56041524	56042409	Treg_activated_11969	openGene2openGene	VIT
immune	Treg_act	rs3091307	chr5	132641435	rs2240032	ENSG00000113520	ENST00000350025	IL4	132641241	132641788	Treg_activated_41321	openGene2openGene	ALG
immune	Treg_act	rs921650	chr17	39926554	rs12603332	ENSG00000131748	ENST00000578254	STARD3	39926467	39928183	Treg_activated_21204	openGene2openGene	ALG
immune	Treg_act	rs2038255	chr14	35122110	rs28365850	ENSG00000100906	ENST00000555371	NFKBIA	35121717	35122854	Treg_activated_15054	openGene2openGene	ECZ
immune	Treg_act	rs9611565	chr22	41381879	rs2234058	ENSG00000100412	ENST00000676714	ACO2	41381085	41382541	Treg_activated_33379	openGene2openGene	VIT
immune	Treg_act	rs78865465	chr12	55974117	rs75639074	ENSG00000258554	ENST00000554022	ENSG00000258554	55973492	55974547	Treg_activated_11962	openGene2openGene	T1D
immune	Treg_act	rs33993564	chr5	150846730	rs11748151	ENSG00000132912	ENST00000518015	DCTN4	150846318	150847412	Treg_activated_41804	openGene2openGene	IBD
immune	Treg_act	rs1701704	chr12	56041628	rs705704	ENSG00000182796	ENST00000635938	TMEM198B	56041524	56042409	Treg_activated_11969	openGene2openGene	T1D
immune	Treg_act	rs2247314	chr6	166956504	rs2247325	ENSG00000213066	ENST00000622353	CEP43	166956078	166957548	Treg_activated_45889	openGene2openGene	VIT
immune	Treg_act	rs9355260	chr6	159104207	rs55966014	ENSG00000271913	ENST00000659798	TAGAP-AS1	159104130	159104432	Treg_activated_45762	openGene2openGene	MS
immune	Treg_act	rs55646091	chr11	76588387	rs55646091	ENSG00000137507	ENST00000260061	LRRC32	76588274	76588929	Treg_activated_9556	ocr2openGene	ALG
immune	Treg_act	rs3091307	chr5	132656189	rs115008099	ENSG00000113520	ENST00000231449	IL4	132656128	132657106	Treg_activated_41322	openGene2openGene	ALG
immune	Treg_act	rs12142199	chr1	1308516	rs61766198	ENSG00000131591	ENST00000475119	C1orf159	1307532	1309053	Treg_activated_40	openGene2openGene	SLE
immune	Treg_act	rs10883723	chr10	102502871	rs2296590	ENSG00000171206	ENST00000302424	TRIM8	102501929	102503099	Treg_activated_7293	openGene2openGene	ALG
immune	Treg_act	rs11590283	chr1	1308516	rs61766198	ENSG00000131591	ENST00000462097	C1orf159	1307532	1309053	Treg_activated_40	openGene2openGene	SLE
immune	Treg_act	rs11755393	chr6	34792104	rs13215181	ENSG00000196821	ENST00000374023	ILRUN	34791473	34792741	Treg_activated_43532	openGene2openGene	SLE
immune	Treg_act	rs7936323	chr11	76588605	rs11236797	ENSG00000137507	ENST00000407242	LRRC32	76588274	76588929	Treg_activated_9556	ocr2openGene	ALG
immune	Treg_act	rs12142199	chr1	1308516	rs61766198	ENSG00000131591	ENST00000379325	C1orf159	1307532	1309053	Treg_activated_40	openGene2openGene	SLE
immune	Treg_act	rs1453560	chr17	39868045	rs112880843	ENSG00000172057	ENST00000579695	ORMDL3	39867005	39868364	Treg_activated_21201	openGene2openGene	SLE
immune	Treg_act	rs9926533	chr16	31074149	rs2303222	ENSG00000185947	ENST00000561814	ZNF267	31073009	31074829	Treg_activated_19163	openGene2openGene	SLE
immune	Treg_act	rs27293	chr5	96957449	rs4360063	ENSG00000247121	ENST00000655392	ENSG00000247121	96957364	96958484	Treg_activated_40838	openGene2openGene	JIA
immune	Treg_act	rs4690229	chr4	973551	rs113075206	ENSG00000178950	ENST00000628912	GAK	972754	974048	Treg_activated_37232	openGene2openGene	SLE
immune	Treg_act	rs28449958	chr16	28880144	rs8055138	ENSG00000178188	ENST00000395532	SH2B1	28879564	28880506	Treg_activated_19040	openGene2openGene	IBD
immune	Treg_act	rs2542162	chr18	12884344	rs2292759	ENSG00000175354	ENST00000643900	PTPN2	12883395	12884600	Treg_activated_22930	openGene2openGene	T1D
immune	Treg_act	rs33993564	chr5	150846862	rs10051804	ENSG00000132912	ENST00000519313	DCTN4	150846318	150847412	Treg_activated_41804	openGene2openGene	IBD
immune	Treg_act	rs2247314	chr6	166957044	rs2757041	ENSG00000213066	ENST00000366847	CEP43	166956078	166957548	Treg_activated_45889	openGene2openGene	VIT
immune	Treg_act	rs61759532	chr17	7337072	rs61759532	ENSG00000263171	ENST00000572417	ENSG00000263171	7336284	7337273	Treg_activated_20460	openGene2openGene	T1D
immune	Treg_act	rs7936323	chr11	76588800	rs34455012	ENSG00000137507	ENST00000404995	LRRC32	76588274	76588929	Treg_activated_9556	ocr2openGene	ALG
immune	Treg_act	rs3197999	chr3	50299601	rs34136796	ENSG00000114349	ENST00000481246	GNAT1	50298762	50299921	Treg_activated_34770	openGene2openGene	IBD
immune	Treg_act	rs2304206	chr19	49677009	rs975484	ENSG00000104870	ENST00000598927	FCGRT	49676360	49677456	Treg_activated_25800	openGene2openGene	VIT
immune	Treg_act	rs13018977	chr2	241316415	rs13006939	ENSG00000168385	ENST00000445030	SEPTIN2	241314949	241316466	Treg_activated_30510	openGene2openGene	T1D
immune	Treg_act	rs694739	chr11	64340005	rs479777	ENSG00000173264	ENST00000539851	GPR137	64339921	64340935	Treg_activated_9073	openGene2openGene	MS
immune	Treg_act	rs2910686	chr5	96957449	rs4360063	ENSG00000247121	ENST00000660988	ENSG00000247121	96957364	96958484	Treg_activated_40838	openGene2openGene	PSO
immune	Treg_act	rs921650	chr17	39864166	rs1453559	ENSG00000131748	ENST00000583582	STARD3	39864076	39864479	Treg_activated_21200	openGene2openGene	ALG
immune	Treg_act	rs12421615	chr11	64285685	rs887314	ENSG00000173486	ENST00000535135	FKBP2	64284435	64286011	Treg_activated_9067	openGene2openGene	VIT
immune	Treg_act	rs7423529	chr2	191114452	rs4254532	ENSG00000138378	ENST00000432798	STAT4	191114422	191114858	Treg_activated_29340	ocr2openGene	T1D
immune	Treg_act	rs12232003	chr12	53198668	rs12824946	ENSG00000139631	ENST00000424990	CSAD	53198486	53199297	Treg_activated_11846	openGene2openGene	T1D
immune	Treg_act	rs3197999	chr3	50292395	rs1076872	ENSG00000114349	ENST00000467787	GNAT1	50291979	50292782	Treg_activated_34769	openGene2openGene	IBD
immune	Treg_act	rs921650	chr17	39864166	rs1453559	ENSG00000131748	ENST00000580551	STARD3	39864076	39864479	Treg_activated_21200	openGene2openGene	ALG
immune	Treg_act	rs3197999	chr3	50292395	rs1076872	ENSG00000114349	ENST00000481246	GNAT1	50291979	50292782	Treg_activated_34769	openGene2openGene	IBD
immune	Treg_act	rs60920700	chr3	119559621	rs16829980	ENSG00000144843	ENST00000481816	ADPRH	119559492	119559999	Treg_activated_35726	openGene2openGene	VIT
immune	Treg_act	rs3091307	chr5	132641435	rs2240032	ENSG00000113520	ENST00000231449	IL4	132641241	132641788	Treg_activated_41321	openGene2openGene	ALG
immune	Treg_act	rs78865465	chr12	55974117	rs75639074	ENSG00000182796	ENST00000636659	TMEM198B	55973492	55974547	Treg_activated_11962	openGene2openGene	T1D
immune	Treg_act	rs2066819	chr12	56300477	rs2695789	ENSG00000062485	ENST00000552688	CS	56299742	56300644	Treg_activated_11991	openGene2openGene	PSO
immune	Treg_act	rs694739	chr11	64285685	rs887314	ENSG00000149761	ENST00000428347	NUDT22	64284435	64286011	Treg_activated_9067	openGene2openGene	MS
immune	Treg_act	rs34840245	chr6	34757701	rs7743724	ENSG00000196821	ENST00000374026	ILRUN	34756985	34757800	Treg_activated_43531	openGene2openGene	SLE
immune	Treg_act	rs11590283	chr1	1308516	rs61766198	ENSG00000131591	ENST00000472741	C1orf159	1307532	1309053	Treg_activated_40	openGene2openGene	SLE
immune	Treg_act	rs112006329	chr11	575800	rs34793529	ENSG00000177542	ENST00000625419	SLC25A22	575430	576754	Treg_activated_7920	openGene2openGene	SLE
immune	Treg_act	rs3091307	chr5	132641435	rs2240032	ENSG00000164404	ENST00000464378	GDF9	132641241	132641788	Treg_activated_41321	openGene2openGene	ALG
immune	Treg_act	rs2495365	chr1	2556327	rs2227313	ENSG00000157873	ENST00000355716	TNFRSF14	2555476	2557346	Treg_activated_110	openGene2openGene	UC
immune	Treg_act	rs9926533	chr16	31074149	rs2303222	ENSG00000185947	ENST00000394846	ZNF267	31073009	31074829	Treg_activated_19163	openGene2openGene	SLE
immune	Treg_act	rs3091307	chr5	132641435	rs2240032	ENSG00000164404	ENST00000687214	GDF9	132641241	132641788	Treg_activated_41321	openGene2openGene	ALG
immune	Treg_act	rs301807	chr1	8424763	rs301807	ENSG00000074800	ENST00000646156	ENO1	8423312	8424896	Treg_activated_227	openGene2openGene	VIT
immune	Treg_act	rs3091307	chr5	132641435	rs2240032	ENSG00000164405	ENST00000378667	UQCRQ	132641241	132641788	Treg_activated_41321	openGene2openGene	ALG
immune	Treg_act	rs10876864	chr12	56080024	rs7297175	ENSG00000139531	ENST00000552258	SUOX	56079704	56080591	Treg_activated_11972	openGene2openGene	ALG
immune	Treg_act	rs4690229	chr4	973657	rs13137144	ENSG00000178950	ENST00000507580	GAK	972754	974048	Treg_activated_37232	openGene2openGene	SLE
immune	Treg_act	rs7187776	chr16	28864161	rs7193733	ENSG00000177548	ENST00000562590	RABEP2	28863185	28864220	Treg_activated_19038	openGene2openGene	T1D
immune	Treg_act	rs60131261	chr6	30061023	rs9295829	ENSG00000204619	ENST00000376769	PPP1R11	30060554	30061954	Treg_activated_43269	openGene2openGene	VIT
immune	Treg_act	rs367569	chr16	11255821	rs243332	ENSG00000175643	ENST00000648619	RMI2	11254879	11256688	Treg_activated_18677	openGene2openGene	PSO
immune	Treg_act	rs36014129	chr6	26199675	rs34961555	ENSG00000276966	ENST00000615164	H4C5	26198830	26200034	Treg_activated_43106	openGene2openGene	SLE
immune	Treg_act	rs2017445	chr12	56041720	rs705705	ENSG00000197728	ENST00000552361	RPS26	56041524	56042409	Treg_activated_11969	openGene2openGene	VIT
immune	Treg_act	rs1048990	chr14	35292469	rs1048990	ENSG00000092020	ENST00000557288	PPP2R3C	35291978	35292870	Treg_activated_15058	openGene2openGene	ALG
immune	Treg_act	rs34779708	chr10	35126540	rs16935880	ENSG00000095794	ENST00000344351	CREM	35126415	35127509	Treg_activated_6046	openGene2openGene	IBD
immune	Treg_act	rs7936323	chr11	76588800	rs34455012	ENSG00000137507	ENST00000260061	LRRC32	76588274	76588929	Treg_activated_9556	ocr2openGene	ALG
immune	Treg_act	rs1048990	chr14	35292469	rs1048990	ENSG00000092020	ENST00000554899	PPP2R3C	35291978	35292870	Treg_activated_15058	openGene2openGene	ALG
immune	Treg_act	rs921650	chr17	39926554	rs12603332	ENSG00000131748	ENST00000583582	STARD3	39926467	39928183	Treg_activated_21204	openGene2openGene	ALG
immune	Treg_act	rs3197999	chr3	50299601	rs34136796	ENSG00000114349	ENST00000467787	GNAT1	50298762	50299921	Treg_activated_34770	openGene2openGene	IBD
immune	Treg_act	rs7723899	chr5	96896438	rs2548538	ENSG00000247121	ENST00000660209	ENSG00000247121	96896233	96896712	Treg_activated_40835	openGene2openGene	CRO
immune	Treg_act	rs11755393	chr6	34792451	rs7769820	ENSG00000124678	ENST00000427376	TCP11	34791473	34792741	Treg_activated_43532	openGene2openGene	SLE
immune	Treg_act	rs11611029	chr12	55974294	rs11171710	ENSG00000205323	ENST00000552207	SARNP	55973492	55974547	Treg_activated_11962	openGene2openGene	HT
immune	Treg_act	rs2236262	chr14	68816213	rs168961	ENSG00000185650	ENST00000555997	ZFP36L1	68816023	68816998	Treg_activated_15633	ocr2openGene	MS
immune	Treg_act	rs2104047	chr14	68283210	rs3784099	ENSG00000185650	ENST00000557022	ZFP36L1	68282857	68284078	Treg_activated_15604	ocr2openGene	T1D
immune	Treg_act	rs33993564	chr5	150846730	rs11748151	ENSG00000132912	ENST00000519313	DCTN4	150846318	150847412	Treg_activated_41804	openGene2openGene	IBD
immune	Treg_act	rs11755393	chr6	34792104	rs13215181	ENSG00000272288	ENST00000606496	ILRUN-AS1	34791473	34792741	Treg_activated_43532	openGene2openGene	SLE
immune	Treg_act	rs7679	chr20	45934368	rs1057208	ENSG00000175063	ENST00000496085	UBE2C	45934154	45935613	Treg_activated_31444	openGene2openGene	SLE
immune	Treg_act	rs13018977	chr2	241316415	rs13006939	ENSG00000168385	ENST00000360051	SEPTIN2	241314949	241316466	Treg_activated_30510	openGene2openGene	T1D
immune	Treg_act	rs2017445	chr12	56041720	rs705705	ENSG00000139645	ENST00000267116	ANKRD52	56041524	56042409	Treg_activated_11969	openGene2openGene	VIT
immune	Treg_act	rs34841270	chr8	128555269	rs57593539	ENSG00000249859	ENST00000656693	PVT1	128554824	128555471	Treg_activated_50758	ocr2openGene	CRO
immune	Treg_act	rs7723899	chr5	96896518	rs2548537	ENSG00000247121	ENST00000665723	ENSG00000247121	96896233	96896712	Treg_activated_40835	openGene2openGene	CRO
immune	Treg_act	rs7723899	chr5	96896518	rs2548537	ENSG00000247121	ENST00000660209	ENSG00000247121	96896233	96896712	Treg_activated_40835	openGene2openGene	CRO
immune	Treg_act	rs28449958	chr16	28864161	rs7193733	ENSG00000260442	ENST00000691192	ATP2A1-AS1	28863185	28864220	Treg_activated_19038	openGene2openGene	IBD
immune	Treg_act	rs2247314	chr6	166956723	rs2247315	ENSG00000272980	ENST00000609590	ENSG00000272980	166956078	166957548	Treg_activated_45889	openGene2openGene	VIT
immune	Treg_act	rs1860545	chr12	6341779	rs767455	ENSG00000111640	ENST00000619601	GAPDH	6341593	6342207	Treg_activated_10891	openGene2openGene	AS
immune	Treg_act	rs11755393	chr6	34792107	rs6934662	ENSG00000196821	ENST00000374023	ILRUN	34791473	34792741	Treg_activated_43532	openGene2openGene	SLE
immune	Treg_act	rs34841270	chr8	128555269	rs57593539	ENSG00000249859	ENST00000651587	PVT1	128554824	128555471	Treg_activated_50758	ocr2openGene	CRO
immune	Treg_act	rs34841270	chr8	128555046	rs6651253	ENSG00000249859	ENST00000656693	PVT1	128554824	128555471	Treg_activated_50758	ocr2openGene	CRO
immune	Treg_act	rs13018977	chr2	241316415	rs13006939	ENSG00000168385	ENST00000407017	SEPTIN2	241314949	241316466	Treg_activated_30510	openGene2openGene	T1D
immune	Treg_act	rs2256814	chr20	63737947	rs914559	ENSG00000273154	ENST00000496820	ENSG00000273154	63737862	63738181	Treg_activated_31902	openGene2openGene	MS
immune	Treg_act	rs2233278	chr5	151087129	rs8177833	ENSG00000197043	ENST00000377751	ANXA6	151086853	151087377	Treg_activated_41814	openGene2openGene	PSO
immune	Treg_act	rs3091307	chr5	132641435	rs2240032	ENSG00000198944	ENST00000378693	SOWAHA	132641241	132641788	Treg_activated_41321	openGene2openGene	ALG
immune	Treg_act	rs2017445	chr12	56041720	rs705705	ENSG00000139531	ENST00000546833	SUOX	56041524	56042409	Treg_activated_11969	openGene2openGene	VIT
immune	Treg_act	rs56750287	chr17	39867492	rs4795397	ENSG00000141744	ENST00000581428	PNMT	39867005	39868364	Treg_activated_21201	openGene2openGene	T1D
immune	Treg_act	rs34841270	chr8	128555269	rs57593539	ENSG00000249859	ENST00000664299	PVT1	128554824	128555471	Treg_activated_50758	ocr2openGene	CRO
immune	Treg_act	rs60920700	chr3	119559846	rs41271393	ENSG00000144843	ENST00000481816	ADPRH	119559492	119559999	Treg_activated_35726	openGene2openGene	VIT
immune	Treg_act	rs11611029	chr12	55974294	rs11171710	ENSG00000205323	ENST00000552080	SARNP	55973492	55974547	Treg_activated_11962	openGene2openGene	HT
immune	Treg_act	rs34841270	chr8	128555269	rs57593539	ENSG00000249859	ENST00000657667	PVT1	128554824	128555471	Treg_activated_50758	ocr2openGene	CRO
immune	Treg_act	rs444210	chr6	166956409	rs1044059	ENSG00000286760	ENST00000659081	ENSG00000286760	166956078	166957548	Treg_activated_45889	openGene2openGene	CRO
immune	Treg_act	rs34779708	chr10	35126627	rs4934730	ENSG00000095794	ENST00000490511	CREM	35126415	35127509	Treg_activated_6046	openGene2openGene	IBD
immune	Treg_act	rs1701704	chr12	56041628	rs705704	ENSG00000182796	ENST00000637092	TMEM198B	56041524	56042409	Treg_activated_11969	openGene2openGene	T1D
immune	Treg_act	rs9611565	chr22	41381237	rs2234052	ENSG00000100412	ENST00000678394	ACO2	41381085	41382541	Treg_activated_33379	openGene2openGene	VIT
immune	Treg_act	rs11755393	chr6	34792177	rs6457791	ENSG00000272288	ENST00000606496	ILRUN-AS1	34791473	34792741	Treg_activated_43532	openGene2openGene	SLE
immune	Treg_act	rs34841270	chr8	128555269	rs57593539	ENSG00000249859	ENST00000665856	PVT1	128554824	128555471	Treg_activated_50758	ocr2openGene	CRO
immune	Treg_act	rs9469899	chr6	34792177	rs6457791	ENSG00000124678	ENST00000373979	TCP11	34791473	34792741	Treg_activated_43532	openGene2openGene	GD
immune	Treg_act	rs11611029	chr12	55974294	rs11171710	ENSG00000257390	ENST00000546837	ENSG00000257390	55973492	55974547	Treg_activated_11962	openGene2openGene	HT
immune	Treg_act	rs9355260	chr6	159104207	rs55966014	ENSG00000271913	ENST00000668318	TAGAP-AS1	159104130	159104432	Treg_activated_45762	openGene2openGene	MS
immune	Treg_act	rs60920700	chr3	119559610	rs41271391	ENSG00000144843	ENST00000481816	ADPRH	119559492	119559999	Treg_activated_35726	openGene2openGene	VIT
immune	Treg_act	rs7723899	chr5	96896698	rs2548536	ENSG00000247121	ENST00000665723	ENSG00000247121	96896233	96896712	Treg_activated_40835	openGene2openGene	CRO
immune	Treg_act	rs61839660	chr10	6052734	rs61839660	ENSG00000134460	ENST00000379959	IL2RA	6052449	6053157	Treg_activated_5407	ocr2openGene	CRO
immune	Treg_act	rs2017445	chr12	56041720	rs705705	ENSG00000258317	ENST00000549438	ENSG00000258317	56041524	56042409	Treg_activated_11969	openGene2openGene	VIT
immune	Treg_act	rs2017445	chr12	56041628	rs705704	ENSG00000258317	ENST00000550947	ENSG00000258317	56041524	56042409	Treg_activated_11969	openGene2openGene	VIT
immune	Treg_act	rs78865465	chr12	55974117	rs75639074	ENSG00000182796	ENST00000478241	TMEM198B	55973492	55974547	Treg_activated_11962	openGene2openGene	T1D
immune	Treg_act	rs13153019	chr5	177357611	rs4075959	ENSG00000196923	ENST00000506537	PDLIM7	177357344	177358541	Treg_activated_42290	openGene2openGene	ALG
immune	Treg_act	rs34841270	chr8	128555046	rs6651253	ENSG00000249859	ENST00000657451	PVT1	128554824	128555471	Treg_activated_50758	ocr2openGene	CRO
immune	Treg_act	rs13205210	chr6	34757701	rs7743724	ENSG00000196821	ENST00000374026	ILRUN	34756985	34757800	Treg_activated_43531	openGene2openGene	SLE
immune	Treg_act	rs4690229	chr4	973657	rs13137144	ENSG00000178950	ENST00000512325	GAK	972754	974048	Treg_activated_37232	openGene2openGene	SLE
immune	Treg_act	rs3197999	chr3	50292395	rs1076872	ENSG00000114349	ENST00000232461	GNAT1	50291979	50292782	Treg_activated_34769	openGene2openGene	IBD
immune	Treg_act	rs7132277	chr12	123364549	rs7485502	ENSG00000111358	ENST00000536375	GTF2H3	123364348	123365976	Treg_activated_13300	openGene2openGene	MS
immune	Treg_act	rs2247314	chr6	166957044	rs2757041	ENSG00000213066	ENST00000622353	CEP43	166956078	166957548	Treg_activated_45889	openGene2openGene	VIT
immune	Treg_act	rs112006329	chr11	575800	rs34793529	ENSG00000177542	ENST00000526152	SLC25A22	575430	576754	Treg_activated_7920	openGene2openGene	SLE
immune	Treg_act	rs10876864	chr12	56080024	rs7297175	ENSG00000139531	ENST00000394115	SUOX	56079704	56080591	Treg_activated_11972	openGene2openGene	ALG
immune	Treg_act	rs10876864	chr12	56080024	rs7297175	ENSG00000139531	ENST00000547586	SUOX	56079704	56080591	Treg_activated_11972	openGene2openGene	ALG
immune	Treg_act	rs12232003	chr12	53198668	rs12824946	ENSG00000139631	ENST00000379846	CSAD	53198486	53199297	Treg_activated_11846	openGene2openGene	T1D
immune	Treg_act	rs8042861	chr15	90388225	rs2589941	ENSG00000140577	ENST00000268184	CRTC3	90387699	90388840	Treg_activated_18114	openGene2openGene	MS
immune	Treg_act	rs11755393	chr6	34792107	rs6934662	ENSG00000272288	ENST00000606496	ILRUN-AS1	34791473	34792741	Treg_activated_43532	openGene2openGene	SLE
immune	Treg_act	rs2283792	chr22	21876590	rs11440648	ENSG00000100030	ENST00000398822	MAPK1	21876497	21877116	Treg_activated_32733	ocr2openGene	MS
immune	Treg_act	rs2017445	chr12	56041628	rs705704	ENSG00000197728	ENST00000646449	RPS26	56041524	56042409	Treg_activated_11969	openGene2openGene	VIT
immune	Treg_act	rs12421615	chr11	64284975	rs2510066	ENSG00000173486	ENST00000535135	FKBP2	64284435	64286011	Treg_activated_9067	openGene2openGene	VIT
immune	Treg_act	rs11755393	chr6	34792177	rs6457791	ENSG00000124678	ENST00000427376	TCP11	34791473	34792741	Treg_activated_43532	openGene2openGene	SLE
immune	Treg_act	rs663743	chr11	64340263	rs663743	ENSG00000002330	ENST00000544271	BAD	64339921	64340935	Treg_activated_9073	openGene2openGene	T1D
immune	Treg_act	rs34841270	chr8	128555046	rs6651253	ENSG00000249859	ENST00000669272	PVT1	128554824	128555471	Treg_activated_50758	ocr2openGene	CRO
immune	Treg_act	rs2017445	chr12	56041720	rs705705	ENSG00000092841	ENST00000546845	MYL6	56041524	56042409	Treg_activated_11969	openGene2openGene	VIT
immune	Treg_act	rs7423529	chr2	191114452	rs4254532	ENSG00000138378	ENST00000450994	STAT4	191114422	191114858	Treg_activated_29340	ocr2openGene	T1D
immune	Treg_act	rs8079075	chr17	39867188	rs1453560	ENSG00000172057	ENST00000584000	ORMDL3	39867005	39868364	Treg_activated_21201	openGene2openGene	SLE
immune	Treg_act	rs59593577	chr11	95688666	rs56095240	ENSG00000149212	ENST00000536441	SESN3	95688511	95689312	Treg_activated_9834	ocr2openGene	ALG
immune	Treg_act	rs13205210	chr6	34757701	rs7743724	ENSG00000196821	ENST00000374023	ILRUN	34756985	34757800	Treg_activated_43531	openGene2openGene	SLE
immune	Treg_act	rs2017445	chr12	56041628	rs705704	ENSG00000139645	ENST00000680755	ANKRD52	56041524	56042409	Treg_activated_11969	openGene2openGene	VIT
immune	Treg_act	rs5758343	chr22	41403829	rs75784	ENSG00000100412	ENST00000677516	ACO2	41403697	41404320	Treg_activated_33380	ocr2openGene	ALG
immune	Treg_act	rs9355260	chr6	159104207	rs55966014	ENSG00000271913	ENST00000685651	TAGAP-AS1	159104130	159104432	Treg_activated_45762	openGene2openGene	MS
immune	Treg_act	rs9611565	chr22	41381554	rs9607799	ENSG00000100412	ENST00000678600	ACO2	41381085	41382541	Treg_activated_33379	openGene2openGene	VIT
immune	Treg_act	rs9611565	chr22	41381909	rs2234059	ENSG00000100412	ENST00000678600	ACO2	41381085	41382541	Treg_activated_33379	openGene2openGene	VIT
immune	Treg_act	rs61839660	chr10	6052734	rs61839660	ENSG00000134460	ENST00000256876	IL2RA	6052449	6053157	Treg_activated_5407	ocr2openGene	CRO
immune	Treg_act	rs9494844	chr6	137688722	rs9376294	ENSG00000226004	ENST00000417932	LINC02528	137688622	137688897	Treg_activated_45150	ocr2openGene	CRO
immune	Treg_act	rs2017445	chr12	56041720	rs705705	ENSG00000258317	ENST00000550947	ENSG00000258317	56041524	56042409	Treg_activated_11969	openGene2openGene	VIT
immune	Treg_act	rs7187776	chr16	28880144	rs8055138	ENSG00000177548	ENST00000561803	RABEP2	28879564	28880506	Treg_activated_19040	openGene2openGene	T1D
immune	Treg_act	rs1860545	chr12	6341779	rs767455	ENSG00000215039	ENST00000659623	CD27-AS1	6341593	6342207	Treg_activated_10891	openGene2openGene	AS
immune	Treg_act	rs11590283	chr1	1308516	rs61766198	ENSG00000131591	ENST00000379339	C1orf159	1307532	1309053	Treg_activated_40	openGene2openGene	SLE
immune	Treg_act	rs36014129	chr6	26189128	rs13204572	ENSG00000287080	ENST00000612966	H3C3	26188418	26189336	Treg_activated_43103	openGene2openGene	SLE
immune	Treg_act	rs33993564	chr5	150846730	rs11748151	ENSG00000132912	ENST00000521533	DCTN4	150846318	150847412	Treg_activated_41804	openGene2openGene	IBD
immune	Treg_act	rs4690229	chr4	973657	rs13137144	ENSG00000178950	ENST00000505819	GAK	972754	974048	Treg_activated_37232	openGene2openGene	SLE
immune	Treg_act	rs1463485	chr17	75855710	rs1463485	ENSG00000132475	ENST00000586518	H3-3B	75854966	75856192	Treg_activated_22327	openGene2openGene	SLE
immune	Treg_act	rs2017445	chr12	56041628	rs705704	ENSG00000139531	ENST00000550478	SUOX	56041524	56042409	Treg_activated_11969	openGene2openGene	VIT
immune	Treg_act	rs2104047	chr14	68283210	rs3784099	ENSG00000185650	ENST00000439696	ZFP36L1	68282857	68284078	Treg_activated_15604	ocr2openGene	T1D
immune	Treg_act	rs11755393	chr6	34792107	rs6934662	ENSG00000196821	ENST00000374026	ILRUN	34791473	34792741	Treg_activated_43532	openGene2openGene	SLE
immune	Treg_act	rs34383631	chr11	61026250	rs4939491	ENSG00000013725	ENST00000352009	CD6	61026000	61026620	Treg_activated_8910	ocr2openGene	MS
immune	Treg_act	rs921650	chr17	39864166	rs1453559	ENSG00000131748	ENST00000544210	STARD3	39864076	39864479	Treg_activated_21200	openGene2openGene	ALG
immune	Treg_act	rs3197999	chr3	50350442	rs73082914	ENSG00000114735	ENST00000482974	HEMK1	50350422	50351306	Treg_activated_34777	openGene2openGene	IBD
immune	Treg_act	rs2910686	chr5	96957449	rs4360063	ENSG00000247121	ENST00000663822	ENSG00000247121	96957364	96958484	Treg_activated_40838	openGene2openGene	PSO
immune	Treg_act	rs11755393	chr6	34792177	rs6457791	ENSG00000272288	ENST00000689838	ILRUN-AS1	34791473	34792741	Treg_activated_43532	openGene2openGene	SLE
immune	Treg_act	rs8054198	chr16	10944503	rs8054198	ENSG00000171490	ENST00000573251	RSL1D1	10944246	10945001	Treg_activated_18648	openGene2openGene	SLE
immune	Treg_act	rs1048990	chr14	35292469	rs1048990	ENSG00000092020	ENST00000556254	PPP2R3C	35291978	35292870	Treg_activated_15058	openGene2openGene	ALG
immune	Treg_act	rs2283792	chr22	21876590	rs11440648	ENSG00000100030	ENST00000215832	MAPK1	21876497	21877116	Treg_activated_32733	ocr2openGene	MS
immune	Treg_act	rs2104047	chr14	68283210	rs3784099	ENSG00000185650	ENST00000336440	ZFP36L1	68282857	68284078	Treg_activated_15604	ocr2openGene	T1D
immune	Treg_act	rs2066819	chr12	56300477	rs2695789	ENSG00000062485	ENST00000551473	CS	56299742	56300644	Treg_activated_11991	openGene2openGene	PSO
immune	Treg_act	rs27293	chr5	96958112	rs1363974	ENSG00000247121	ENST00000660988	ENSG00000247121	96957364	96958484	Treg_activated_40838	openGene2openGene	JIA
immune	Treg_act	rs2247314	chr6	166956504	rs2247325	ENSG00000272980	ENST00000609590	ENSG00000272980	166956078	166957548	Treg_activated_45889	openGene2openGene	VIT
immune	Treg_act	rs13153019	chr5	177371305	rs11746443	ENSG00000169223	ENST00000694903	LMAN2	177370638	177371306	Treg_activated_42292	openGene2openGene	ALG
immune	Treg_act	rs1516971	chr8	128555046	rs6651253	ENSG00000249859	ENST00000521951	PVT1	128554824	128555471	Treg_activated_50758	ocr2openGene	RA
immune	Treg_act	rs5758343	chr22	41403829	rs75784	ENSG00000100412	ENST00000676792	ACO2	41403697	41404320	Treg_activated_33380	ocr2openGene	ALG
immune	Treg_act	rs33993564	chr5	150846668	rs34156253	ENSG00000132912	ENST00000519313	DCTN4	150846318	150847412	Treg_activated_41804	openGene2openGene	IBD
immune	Treg_act	rs7936323	chr11	76588605	rs11236797	ENSG00000137507	ENST00000260061	LRRC32	76588274	76588929	Treg_activated_9556	ocr2openGene	ALG
immune	Treg_act	rs13018977	chr2	241316415	rs13006939	ENSG00000168385	ENST00000469434	SEPTIN2	241314949	241316466	Treg_activated_30510	openGene2openGene	T1D
immune	Treg_act	rs27293	chr5	96958225	rs2351010	ENSG00000247121	ENST00000660988	ENSG00000247121	96957364	96958484	Treg_activated_40838	openGene2openGene	JIA
immune	Treg_act	rs9611565	chr22	41381554	rs9607799	ENSG00000100401	ENST00000356244	RANGAP1	41381085	41382541	Treg_activated_33379	openGene2openGene	VIT
immune	Treg_act	rs9611565	chr22	41381879	rs2234058	ENSG00000100401	ENST00000356244	RANGAP1	41381085	41382541	Treg_activated_33379	openGene2openGene	VIT
immune	Treg_act	rs59716545	chr17	39867492	rs4795397	ENSG00000161395	ENST00000309862	PGAP3	39867005	39868364	Treg_activated_21201	openGene2openGene	RA
immune	Treg_act	rs7512552	chr1	150487216	rs3840449	ENSG00000117360	ENST00000324862	PRPF3	150487018	150487688	Treg_activated_2912	openGene2openGene	ECZ
immune	Treg_act	rs8042861	chr15	90388225	rs2589941	ENSG00000140577	ENST00000420329	CRTC3	90387699	90388840	Treg_activated_18114	openGene2openGene	MS
immune	Treg_act	rs10760123	chr9	120929191	rs1930786	ENSG00000226752	ENST00000640327	CUTALP	120928608	120929429	Treg_activated_52696	openGene2openGene	ALG
immune	Treg_act	rs34841270	chr8	128555046	rs6651253	ENSG00000249859	ENST00000664299	PVT1	128554824	128555471	Treg_activated_50758	ocr2openGene	CRO
immune	Treg_act	rs11755393	chr6	34792548	rs7752060	ENSG00000272288	ENST00000667026	ILRUN-AS1	34791473	34792741	Treg_activated_43532	openGene2openGene	SLE
immune	Treg_act	rs8054198	chr16	10944503	rs8054198	ENSG00000189067	ENST00000571688	LITAF	10944246	10945001	Treg_activated_18648	openGene2openGene	SLE
immune	Treg_act	rs2038255	chr14	35122110	rs28365850	ENSG00000100906	ENST00000557100	NFKBIA	35121717	35122854	Treg_activated_15054	openGene2openGene	ECZ
immune	Treg_act	rs61759532	chr17	7337072	rs61759532	ENSG00000072818	ENST00000574499	ACAP1	7336284	7337273	Treg_activated_20460	openGene2openGene	T1D
immune	Treg_act	rs3091307	chr5	132641435	rs2240032	ENSG00000164404	ENST00000378673	GDF9	132641241	132641788	Treg_activated_41321	openGene2openGene	ALG
immune	Treg_act	rs34779708	chr10	35126540	rs16935880	ENSG00000095794	ENST00000488741	CREM	35126415	35127509	Treg_activated_6046	openGene2openGene	IBD
immune	Treg_act	rs8054198	chr16	10944503	rs8054198	ENSG00000189067	ENST00000570904	LITAF	10944246	10945001	Treg_activated_18648	openGene2openGene	SLE
immune	Treg_act	rs694739	chr11	64284975	rs2510066	ENSG00000173486	ENST00000536642	FKBP2	64284435	64286011	Treg_activated_9067	openGene2openGene	MS
immune	Treg_act	rs12142199	chr1	1308516	rs61766198	ENSG00000131591	ENST00000472741	C1orf159	1307532	1309053	Treg_activated_40	openGene2openGene	SLE
immune	Treg_act	rs9611565	chr22	41381311	rs2234053	ENSG00000100412	ENST00000678394	ACO2	41381085	41382541	Treg_activated_33379	openGene2openGene	VIT
immune	Treg_act	rs5758343	chr22	41403763	rs132906	ENSG00000100412	ENST00000678788	ACO2	41403697	41404320	Treg_activated_33380	ocr2openGene	ALG
immune	Treg_act	rs61839660	chr10	6052734	rs61839660	ENSG00000134460	ENST00000379954	IL2RA	6052449	6053157	Treg_activated_5407	ocr2openGene	CRO
immune	Treg_act	rs3197999	chr3	50350442	rs73082914	ENSG00000114735	ENST00000232854	HEMK1	50350422	50351306	Treg_activated_34777	openGene2openGene	IBD
immune	Treg_act	rs1194	chr6	35297641	rs4711414	ENSG00000023892	ENST00000444278	DEF6	35297598	35298073	Treg_activated_43550	openGene2openGene	SLE
immune	Treg_act	rs8054198	chr16	10944503	rs8054198	ENSG00000189067	ENST00000570904	LITAF	10944246	10945001	Treg_activated_18648	openGene2openGene	SLE
immune	Treg_act	rs5029937	chr6	137877918	rs3834310	ENSG00000226004	ENST00000417932	LINC02528	137877632	137878019	Treg_activated_45169	ocr2openGene	ALG
immune	Treg_act	rs11755393	chr6	34792548	rs7752060	ENSG00000196821	ENST00000374023	ILRUN	34791473	34792741	Treg_activated_43532	openGene2openGene	SLE
immune	Treg_act	rs301807	chr1	8424763	rs301807	ENSG00000074800	ENST00000492343	ENO1	8423312	8424896	Treg_activated_227	openGene2openGene	VIT
immune	Treg_act	rs9355260	chr6	159104207	rs55966014	ENSG00000271913	ENST00000664321	TAGAP-AS1	159104130	159104432	Treg_activated_45762	openGene2openGene	MS
immune	Treg_act	rs2236262	chr14	68816170	rs194746	ENSG00000185650	ENST00000555997	ZFP36L1	68816023	68816998	Treg_activated_15633	ocr2openGene	MS
immune	Treg_act	rs1860545	chr12	6341779	rs767455	ENSG00000215039	ENST00000655473	CD27-AS1	6341593	6342207	Treg_activated_10891	openGene2openGene	AS
immune	Treg_act	rs55646091	chr11	76588387	rs55646091	ENSG00000137507	ENST00000404995	LRRC32	76588274	76588929	Treg_activated_9556	ocr2openGene	ALG
immune	Treg_act	rs11246217	chr11	575800	rs34793529	ENSG00000177542	ENST00000526152	SLC25A22	575430	576754	Treg_activated_7920	openGene2openGene	SLE
immune	Treg_act	rs13153019	chr5	177371305	rs11746443	ENSG00000169223	ENST00000694905	LMAN2	177370638	177371306	Treg_activated_42292	openGene2openGene	ALG
immune	Treg_act	rs112006329	chr11	575800	rs34793529	ENSG00000177542	ENST00000527734	SLC25A22	575430	576754	Treg_activated_7920	openGene2openGene	SLE
immune	Treg_act	rs8042861	chr15	90388225	rs2589941	ENSG00000140577	ENST00000686240	CRTC3	90387699	90388840	Treg_activated_18114	openGene2openGene	MS
immune	Treg_act	rs773125	chr12	56042145	rs1131017	ENSG00000123374	ENST00000556276	CDK2	56041524	56042409	Treg_activated_11969	openGene2openGene	RA
immune	Treg_act	rs3197999	chr3	49358324	rs1800668	ENSG00000067560	ENST00000431929	RHOA	49357819	49359071	Treg_activated_34729	openGene2openGene	IBD
immune	Treg_act	rs3091307	chr5	132641435	rs2240032	ENSG00000164404	ENST00000621295	GDF9	132641241	132641788	Treg_activated_41321	openGene2openGene	ALG
immune	Treg_act	rs11246217	chr11	575800	rs34793529	ENSG00000177542	ENST00000456706	SLC25A22	575430	576754	Treg_activated_7920	openGene2openGene	SLE
immune	Treg_act	rs34841270	chr8	128555269	rs57593539	ENSG00000249859	ENST00000661205	PVT1	128554824	128555471	Treg_activated_50758	ocr2openGene	CRO
immune	Treg_act	rs1860545	chr12	6341779	rs767455	ENSG00000215039	ENST00000689782	CD27-AS1	6341593	6342207	Treg_activated_10891	openGene2openGene	AS
immune	Treg_act	rs33993564	chr5	150846823	rs10058821	ENSG00000132912	ENST00000521533	DCTN4	150846318	150847412	Treg_activated_41804	openGene2openGene	IBD
immune	Treg_act	rs7132277	chr12	123364549	rs7485502	ENSG00000111358	ENST00000537368	GTF2H3	123364348	123365976	Treg_activated_13300	openGene2openGene	MS
immune	Treg_act	rs36014129	chr6	26189128	rs13204572	ENSG00000276966	ENST00000615164	H4C5	26188418	26189336	Treg_activated_43103	openGene2openGene	SLE
immune	Treg_act	rs7187776	chr16	28880144	rs8055138	ENSG00000178952	ENST00000569217	TUFM	28879564	28880506	Treg_activated_19040	openGene2openGene	T1D
immune	Treg_act	rs59716545	chr17	39864166	rs1453559	ENSG00000161395	ENST00000309862	PGAP3	39864076	39864479	Treg_activated_21200	openGene2openGene	RA
immune	Treg_act	rs9611565	chr22	41381237	rs2234052	ENSG00000100412	ENST00000677427	ACO2	41381085	41382541	Treg_activated_33379	openGene2openGene	VIT
immune	Treg_act	rs8054198	chr16	10944503	rs8054198	ENSG00000171490	ENST00000573618	RSL1D1	10944246	10945001	Treg_activated_18648	openGene2openGene	SLE
immune	Treg_act	rs60920700	chr3	119559610	rs41271391	ENSG00000144843	ENST00000471850	ADPRH	119559492	119559999	Treg_activated_35726	openGene2openGene	VIT
immune	Treg_act	rs7723899	chr5	96896546	chr5:96232250	ENSG00000247121	ENST00000665723	ENSG00000247121	96896233	96896712	Treg_activated_40835	openGene2openGene	CRO
immune	Treg_act	rs1701704	chr12	56041628	rs705704	ENSG00000182796	ENST00000635977	TMEM198B	56041524	56042409	Treg_activated_11969	openGene2openGene	T1D
immune	Treg_act	rs34841270	chr8	128555269	rs57593539	ENSG00000249859	ENST00000660456	PVT1	128554824	128555471	Treg_activated_50758	ocr2openGene	CRO
immune	Treg_act	rs34841270	chr8	128555046	rs6651253	ENSG00000249859	ENST00000660456	PVT1	128554824	128555471	Treg_activated_50758	ocr2openGene	CRO
immune	Treg_act	rs7723899	chr5	96896641	rs56321917	ENSG00000247121	ENST00000665723	ENSG00000247121	96896233	96896712	Treg_activated_40835	openGene2openGene	CRO
immune	Treg_act	rs12142199	chr1	1308516	rs61766198	ENSG00000131591	ENST00000379339	C1orf159	1307532	1309053	Treg_activated_40	openGene2openGene	SLE
immune	Treg_act	rs55646091	chr11	76588387	rs55646091	ENSG00000137507	ENST00000421973	LRRC32	76588274	76588929	Treg_activated_9556	ocr2openGene	ALG
immune	Treg_act	rs61759532	chr17	7337072	rs61759532	ENSG00000072778	ENST00000543245	ACADVL	7336284	7337273	Treg_activated_20460	openGene2openGene	T1D
immune	Treg_act	rs8054198	chr16	10944503	rs8054198	ENSG00000189067	ENST00000574701	LITAF	10944246	10945001	Treg_activated_18648	openGene2openGene	SLE
immune	Treg_act	rs62149416	chr2	60881694	rs67574266	ENSG00000162928	ENST00000472678	PEX13	60880902	60881996	Treg_activated_27240	openGene2openGene	PSO
immune	Treg_act	rs55646091	chr11	76588387	rs55646091	ENSG00000137507	ENST00000407242	LRRC32	76588274	76588929	Treg_activated_9556	ocr2openGene	ALG
immune	Treg_act	rs62149416	chr2	60881694	rs67574266	ENSG00000162928	ENST00000295030	PEX13	60880902	60881996	Treg_activated_27240	openGene2openGene	PSO
immune	Treg_act	rs8042861	chr15	90388225	rs2589941	ENSG00000140577	ENST00000691029	CRTC3	90387699	90388840	Treg_activated_18114	openGene2openGene	MS
immune	Treg_act	rs36014129	chr6	26021644	rs41266779	ENSG00000287080	ENST00000612966	H3C3	26021074	26022081	Treg_activated_43083	openGene2openGene	SLE
immune	Treg_act	rs9611565	chr22	41381311	rs2234053	ENSG00000100412	ENST00000678600	ACO2	41381085	41382541	Treg_activated_33379	openGene2openGene	VIT
immune	Treg_act	rs1860545	chr12	6341779	rs767455	ENSG00000111640	ENST00000396858	GAPDH	6341593	6342207	Treg_activated_10891	openGene2openGene	AS
immune	Treg_act	rs12421615	chr11	64285685	rs887314	ENSG00000173486	ENST00000652094	FKBP2	64284435	64286011	Treg_activated_9067	openGene2openGene	VIT
immune	Treg_act	rs33993564	chr5	150846690	rs33993564	ENSG00000132912	ENST00000519313	DCTN4	150846318	150847412	Treg_activated_41804	openGene2openGene	IBD
immune	Treg_act	rs243323	chr16	11255821	rs243332	ENSG00000263080	ENST00000572706	ENSG00000263080	11254879	11256688	Treg_activated_18677	openGene2openGene	SLE
immune	Treg_act	rs10883723	chr10	102502871	rs2296590	ENSG00000107862	ENST00000676993	GBF1	102501929	102503099	Treg_activated_7293	openGene2openGene	ALG
immune	Treg_act	rs61839660	chr10	6052734	rs61839660	ENSG00000134460	ENST00000644262	IL2RA	6052449	6053157	Treg_activated_5407	ocr2openGene	CRO
immune	Treg_act	rs11755393	chr6	34792385	rs7769961	ENSG00000196821	ENST00000374023	ILRUN	34791473	34792741	Treg_activated_43532	openGene2openGene	SLE
immune	Treg_act	rs7132277	chr12	123364549	rs7485502	ENSG00000111358	ENST00000618160	GTF2H3	123364348	123365976	Treg_activated_13300	openGene2openGene	MS
immune	Treg_act	rs41263646	chr1	183589970	rs10911365	ENSG00000232860	ENST00000624060	SMG7-AS1	183589928	183590888	Treg_activated_3833	openGene2openGene	SLE
immune	Treg_act	rs2066819	chr12	56300477	rs2695789	ENSG00000062485	ENST00000547298	CS	56299742	56300644	Treg_activated_11991	openGene2openGene	PSO
immune	Treg_act	rs8079075	chr17	39868045	rs112880843	ENSG00000172057	ENST00000304046	ORMDL3	39867005	39868364	Treg_activated_21201	openGene2openGene	SLE
immune	Treg_act	rs3091307	chr5	132641435	rs2240032	ENSG00000131437	ENST00000403231	KIF3A	132641241	132641788	Treg_activated_41321	openGene2openGene	ALG
immune	Treg_act	rs12421615	chr11	64285685	rs887314	ENSG00000149761	ENST00000545184	NUDT22	64284435	64286011	Treg_activated_9067	openGene2openGene	VIT
immune	Treg_act	rs56750287	chr17	39867492	rs4795397	ENSG00000141744	ENST00000394246	PNMT	39867005	39868364	Treg_activated_21201	openGene2openGene	T1D
immune	Treg_act	rs12142199	chr1	1308516	rs61766198	ENSG00000131591	ENST00000467751	C1orf159	1307532	1309053	Treg_activated_40	openGene2openGene	SLE
immune	Treg_act	rs5743618	chr4	38804475	rs5743562	ENSG00000197712	ENST00000358869	FAM114A1	38804043	38804485	Treg_activated_37795	openGene2openGene	ALG
immune	Treg_act	rs7132277	chr12	123364549	rs7485502	ENSG00000111358	ENST00000228955	GTF2H3	123364348	123365976	Treg_activated_13300	openGene2openGene	MS
immune	Treg_act	rs36014129	chr6	26199675	rs34961555	ENSG00000287080	ENST00000612966	H3C3	26198830	26200034	Treg_activated_43106	openGene2openGene	SLE
immune	Treg_act	rs2236262	chr14	68816213	rs168961	ENSG00000185650	ENST00000336440	ZFP36L1	68816023	68816998	Treg_activated_15633	ocr2openGene	MS
immune	Treg_act	rs34841270	chr8	128555046	rs6651253	ENSG00000249859	ENST00000657667	PVT1	128554824	128555471	Treg_activated_50758	ocr2openGene	CRO
immune	Treg_act	rs3091307	chr5	132641435	rs2240032	ENSG00000113520	ENST00000622422	IL4	132641241	132641788	Treg_activated_41321	openGene2openGene	ALG
immune	Treg_act	rs2910686	chr5	96957449	rs4360063	ENSG00000247121	ENST00000665723	ENSG00000247121	96957364	96958484	Treg_activated_40838	openGene2openGene	PSO
immune	Treg_act	rs11590283	chr1	1308516	rs61766198	ENSG00000131591	ENST00000475119	C1orf159	1307532	1309053	Treg_activated_40	openGene2openGene	SLE
immune	Treg_act	rs3197999	chr3	48685869	rs6792510	ENSG00000213672	ENST00000416649	NCKIPSD	48685478	48686434	Treg_activated_34700	openGene2openGene	IBD
immune	Treg_act	rs6651252	chr8	128555046	rs6651253	ENSG00000249859	ENST00000665246	PVT1	128554824	128555471	Treg_activated_50758	ocr2openGene	SLE
immune	Treg_act	rs34841270	chr8	128555046	rs6651253	ENSG00000249859	ENST00000659625	PVT1	128554824	128555471	Treg_activated_50758	ocr2openGene	CRO
immune	Treg_act	rs7723899	chr5	96896636	rs200093446	ENSG00000247121	ENST00000665723	ENSG00000247121	96896233	96896712	Treg_activated_40835	openGene2openGene	CRO
immune	Treg_act	rs34841270	chr8	128555269	rs57593539	ENSG00000249859	ENST00000657451	PVT1	128554824	128555471	Treg_activated_50758	ocr2openGene	CRO
immune	Treg_act	rs9355260	chr6	159104207	rs55966014	ENSG00000271913	ENST00000669184	TAGAP-AS1	159104130	159104432	Treg_activated_45762	openGene2openGene	MS
immune	Treg_act	rs9355260	chr6	159104207	rs55966014	ENSG00000271913	ENST00000667452	TAGAP-AS1	159104130	159104432	Treg_activated_45762	openGene2openGene	MS
immune	Treg_act	rs59716545	chr17	39867492	rs4795397	ENSG00000161395	ENST00000300658	PGAP3	39867005	39868364	Treg_activated_21201	openGene2openGene	RA
immune	Treg_act	rs1453560	chr17	39867188	rs1453560	ENSG00000172057	ENST00000579695	ORMDL3	39867005	39868364	Treg_activated_21201	openGene2openGene	SLE
immune	Treg_act	rs2236262	chr14	68816170	rs194746	ENSG00000185650	ENST00000336440	ZFP36L1	68816023	68816998	Treg_activated_15633	ocr2openGene	MS
immune	Treg_act	rs60920700	chr3	119559621	rs16829980	ENSG00000144843	ENST00000478399	ADPRH	119559492	119559999	Treg_activated_35726	openGene2openGene	VIT
immune	Treg_act	rs62149416	chr2	60881694	rs67574266	ENSG00000162928	ENST00000414712	PEX13	60880902	60881996	Treg_activated_27240	openGene2openGene	PSO
immune	Treg_act	rs61759532	chr17	7337072	rs61759532	ENSG00000072818	ENST00000570504	ACAP1	7336284	7337273	Treg_activated_20460	openGene2openGene	T1D
immune	Treg_act	rs11590283	chr1	1308516	rs61766198	ENSG00000131591	ENST00000480643	C1orf159	1307532	1309053	Treg_activated_40	openGene2openGene	SLE
immune	Treg_act	rs3197999	chr3	50350442	rs73082914	ENSG00000114735	ENST00000448997	HEMK1	50350422	50351306	Treg_activated_34777	openGene2openGene	IBD
immune	Treg_act	rs2017445	chr12	56041628	rs705704	ENSG00000229117	ENST00000546654	RPL41	56041524	56042409	Treg_activated_11969	openGene2openGene	VIT
immune	Treg_act	rs1516971	chr8	128555046	rs6651253	ENSG00000249859	ENST00000524165	PVT1	128554824	128555471	Treg_activated_50758	ocr2openGene	RA
immune	Treg_act	rs34841270	chr8	128555046	rs6651253	ENSG00000249859	ENST00000666777	PVT1	128554824	128555471	Treg_activated_50758	ocr2openGene	CRO
immune	Treg_act	rs112006329	chr11	575800	rs34793529	ENSG00000177542	ENST00000527723	SLC25A22	575430	576754	Treg_activated_7920	openGene2openGene	SLE
immune	Treg_act	rs3197999	chr3	49358324	rs1800668	ENSG00000067560	ENST00000676712	RHOA	49357819	49359071	Treg_activated_34729	openGene2openGene	IBD
immune	Treg_act	rs2304206	chr19	49665763	rs2304204	ENSG00000142534	ENST00000599561	RPS11	49665301	49666210	Treg_activated_25799	openGene2openGene	VIT
immune	Treg_act	rs7723899	chr5	96957449	rs4360063	ENSG00000247121	ENST00000501338	ENSG00000247121	96957364	96958484	Treg_activated_40838	openGene2openGene	CRO
immune	Treg_act	rs11246217	chr11	575800	rs34793529	ENSG00000177542	ENST00000527734	SLC25A22	575430	576754	Treg_activated_7920	openGene2openGene	SLE
immune	Treg_act	rs7679	chr20	45934368	rs1057208	ENSG00000175063	ENST00000372568	UBE2C	45934154	45935613	Treg_activated_31444	openGene2openGene	SLE
immune	Treg_act	rs11590283	chr1	1308516	rs61766198	ENSG00000131591	ENST00000421241	C1orf159	1307532	1309053	Treg_activated_40	openGene2openGene	SLE
immune	Treg_act	rs8042861	chr15	90388131	rs2589940	ENSG00000140577	ENST00000686240	CRTC3	90387699	90388840	Treg_activated_18114	openGene2openGene	MS
immune	Treg_act	rs9611565	chr22	41381311	rs2234053	ENSG00000100401	ENST00000356244	RANGAP1	41381085	41382541	Treg_activated_33379	openGene2openGene	VIT
immune	Treg_act	rs12421615	chr11	64284975	rs2510066	ENSG00000149761	ENST00000545184	NUDT22	64284435	64286011	Treg_activated_9067	openGene2openGene	VIT
immune	Treg_act	rs11755393	chr6	34792177	rs6457791	ENSG00000196821	ENST00000374023	ILRUN	34791473	34792741	Treg_activated_43532	openGene2openGene	SLE
immune	Treg_act	rs773125	chr12	56042145	rs1131017	ENSG00000123374	ENST00000556146	CDK2	56041524	56042409	Treg_activated_11969	openGene2openGene	RA
immune	Treg_act	rs8079075	chr17	39867188	rs1453560	ENSG00000172057	ENST00000304046	ORMDL3	39867005	39868364	Treg_activated_21201	openGene2openGene	SLE
immune	Treg_act	rs1516971	chr8	128555269	rs57593539	ENSG00000249859	ENST00000667539	PVT1	128554824	128555471	Treg_activated_50758	ocr2openGene	RA
immune	Treg_act	rs9469899	chr6	34792104	rs13215181	ENSG00000124678	ENST00000373979	TCP11	34791473	34792741	Treg_activated_43532	openGene2openGene	GD
immune	Treg_act	rs250308	chr5	119355998	rs3797339	ENSG00000172869	ENST00000503802	DMXL1	119355556	119356126	Treg_activated_41121	openGene2openGene	ALG
immune	Treg_act	rs8042861	chr15	90388131	rs2589940	ENSG00000140577	ENST00000420329	CRTC3	90387699	90388840	Treg_activated_18114	openGene2openGene	MS
immune	Treg_act	rs112006329	chr11	575800	rs34793529	ENSG00000177542	ENST00000527127	SLC25A22	575430	576754	Treg_activated_7920	openGene2openGene	SLE
immune	Treg_act	rs34841270	chr8	128555269	rs57593539	ENSG00000249859	ENST00000669951	PVT1	128554824	128555471	Treg_activated_50758	ocr2openGene	CRO
immune	Treg_act	rs1516971	chr8	128555269	rs57593539	ENSG00000249859	ENST00000666080	PVT1	128554824	128555471	Treg_activated_50758	ocr2openGene	RA
immune	Treg_act	rs2017445	chr12	56041628	rs705704	ENSG00000229117	ENST00000546591	RPL41	56041524	56042409	Treg_activated_11969	openGene2openGene	VIT
immune	Treg_act	rs112006329	chr11	575800	rs34793529	ENSG00000177542	ENST00000627843	SLC25A22	575430	576754	Treg_activated_7920	openGene2openGene	SLE
immune	Treg_act	rs61759532	chr17	7337072	rs61759532	ENSG00000072818	ENST00000575415	ACAP1	7336284	7337273	Treg_activated_20460	openGene2openGene	T1D
immune	Treg_act	rs11590283	chr1	1308516	rs61766198	ENSG00000131591	ENST00000477196	C1orf159	1307532	1309053	Treg_activated_40	openGene2openGene	SLE
immune	Treg_act	rs11246217	chr11	575800	rs34793529	ENSG00000177542	ENST00000525010	SLC25A22	575430	576754	Treg_activated_7920	openGene2openGene	SLE
immune	Treg_act	rs8054198	chr16	10944503	rs8054198	ENSG00000189067	ENST00000571688	LITAF	10944246	10945001	Treg_activated_18648	openGene2openGene	SLE
immune	Treg_act	rs7723899	chr5	96896541	rs200833468	ENSG00000247121	ENST00000665723	ENSG00000247121	96896233	96896712	Treg_activated_40835	openGene2openGene	CRO
immune	Treg_act	rs12142199	chr1	1308516	rs61766198	ENSG00000131591	ENST00000421241	C1orf159	1307532	1309053	Treg_activated_40	openGene2openGene	SLE
immune	Treg_act	rs250308	chr5	119355998	rs3797339	ENSG00000172869	ENST00000539542	DMXL1	119355556	119356126	Treg_activated_41121	openGene2openGene	ALG
immune	Treg_act	rs62149416	chr2	60881694	rs67574266	ENSG00000162928	ENST00000444100	PEX13	60880902	60881996	Treg_activated_27240	openGene2openGene	PSO
immune	Treg_act	rs1701704	chr12	56041628	rs705704	ENSG00000182796	ENST00000508246	TMEM198B	56041524	56042409	Treg_activated_11969	openGene2openGene	T1D
immune	Treg_act	rs34841270	chr8	128555269	rs57593539	ENSG00000249859	ENST00000666777	PVT1	128554824	128555471	Treg_activated_50758	ocr2openGene	CRO
immune	Treg_act	rs8042861	chr15	90388131	rs2589940	ENSG00000140577	ENST00000691029	CRTC3	90387699	90388840	Treg_activated_18114	openGene2openGene	MS
immune	Treg_act	rs10883723	chr10	102502871	rs2296590	ENSG00000107862	ENST00000676807	GBF1	102501929	102503099	Treg_activated_7293	openGene2openGene	ALG
immune	Treg_act	rs8079075	chr17	39868045	rs112880843	ENSG00000172057	ENST00000584000	ORMDL3	39867005	39868364	Treg_activated_21201	openGene2openGene	SLE
immune	Treg_act	rs7723899	chr5	96896438	rs2548538	ENSG00000247121	ENST00000665723	ENSG00000247121	96896233	96896712	Treg_activated_40835	openGene2openGene	CRO
immune	Treg_act	rs34841270	chr8	128555046	rs6651253	ENSG00000249859	ENST00000665856	PVT1	128554824	128555471	Treg_activated_50758	ocr2openGene	CRO
immune	Treg_act	rs7936323	chr11	76588605	rs11236797	ENSG00000137507	ENST00000421973	LRRC32	76588274	76588929	Treg_activated_9556	ocr2openGene	ALG
immune	Treg_act	rs10936599	chr3	169764547	rs2293607	ENSG00000173889	ENST00000466189	PHC3	169764291	169765397	Treg_activated_36561	openGene2openGene	CEL
immune	Treg_act	rs7723899	chr5	96958225	rs2351010	ENSG00000247121	ENST00000501338	ENSG00000247121	96957364	96958484	Treg_activated_40838	openGene2openGene	CRO
immune	Treg_act	rs34383631	chr11	61026176	rs4939489	ENSG00000013725	ENST00000352009	CD6	61026000	61026620	Treg_activated_8910	ocr2openGene	MS
immune	Treg_act	rs59716545	chr17	39864166	rs1453559	ENSG00000161395	ENST00000378011	PGAP3	39864076	39864479	Treg_activated_21200	openGene2openGene	RA
immune	Treg_act	rs62149416	chr2	60881694	rs67574266	ENSG00000162928	ENST00000401576	PEX13	60880902	60881996	Treg_activated_27240	openGene2openGene	PSO
immune	Treg_act	rs2017445	chr12	56041628	rs705704	ENSG00000229117	ENST00000358888	RPL41	56041524	56042409	Treg_activated_11969	openGene2openGene	VIT
immune	Treg_act	rs6651252	chr8	128555046	rs6651253	ENSG00000249859	ENST00000659326	PVT1	128554824	128555471	Treg_activated_50758	ocr2openGene	SLE
immune	Treg_act	rs10883723	chr10	102503918	rs3818470	ENSG00000171206	ENST00000646349	TRIM8	102503676	102504164	Treg_activated_7294	openGene2openGene	ALG
immune	Treg_act	rs34840245	chr6	34887971	rs1051115	ENSG00000124678	ENST00000412155	TCP11	34887706	34888197	Treg_activated_43534	openGene2openGene	SLE
immune	Treg_act	rs11590283	chr1	1308516	rs61766198	ENSG00000131591	ENST00000434641	C1orf159	1307532	1309053	Treg_activated_40	openGene2openGene	SLE
immune	Treg_act	rs10936599	chr3	169764547	rs2293607	ENSG00000173889	ENST00000479467	PHC3	169764291	169765397	Treg_activated_36561	openGene2openGene	CEL
immune	Treg_act	rs12421615	chr11	64285685	rs887314	ENSG00000149761	ENST00000534929	NUDT22	64284435	64286011	Treg_activated_9067	openGene2openGene	VIT
immune	Treg_act	rs36014129	chr6	26044636	rs35506517	ENSG00000197238	ENST00000355057	H4C11	26044441	26044641	Treg_activated_43089	openGene2openGene	SLE
immune	Treg_act	rs6651252	chr8	128555269	rs57593539	ENSG00000249859	ENST00000661160	PVT1	128554824	128555471	Treg_activated_50758	ocr2openGene	SLE
immune	Treg_act	rs2017445	chr12	56041720	rs705705	ENSG00000229117	ENST00000546591	RPL41	56041524	56042409	Treg_activated_11969	openGene2openGene	VIT
immune	Treg_act	rs11246217	chr11	575800	rs34793529	ENSG00000177542	ENST00000527723	SLC25A22	575430	576754	Treg_activated_7920	openGene2openGene	SLE
immune	Treg_act	rs2017445	chr12	56041720	rs705705	ENSG00000229117	ENST00000552314	RPL41	56041524	56042409	Treg_activated_11969	openGene2openGene	VIT
immune	Treg_act	rs250308	chr5	119355998	rs3797339	ENSG00000172869	ENST00000311085	DMXL1	119355556	119356126	Treg_activated_41121	openGene2openGene	ALG
immune	Treg_act	rs7723899	chr5	96958112	rs1363974	ENSG00000247121	ENST00000659319	ENSG00000247121	96957364	96958484	Treg_activated_40838	openGene2openGene	CRO
immune	Treg_act	rs12142199	chr1	1308516	rs61766198	ENSG00000131591	ENST00000477196	C1orf159	1307532	1309053	Treg_activated_40	openGene2openGene	SLE
immune	Treg_act	rs301807	chr1	8424763	rs301807	ENSG00000074800	ENST00000646680	ENO1	8423312	8424896	Treg_activated_227	openGene2openGene	VIT
immune	Treg_act	rs34841270	chr8	128555269	rs57593539	ENSG00000249859	ENST00000662766	PVT1	128554824	128555471	Treg_activated_50758	ocr2openGene	CRO
immune	Treg_act	rs59716545	chr17	39867492	rs4795397	ENSG00000161395	ENST00000378011	PGAP3	39867005	39868364	Treg_activated_21201	openGene2openGene	RA
immune	Treg_act	rs34383631	chr11	61026179	rs4939490	ENSG00000013725	ENST00000352009	CD6	61026000	61026620	Treg_activated_8910	ocr2openGene	MS
immune	Treg_act	rs34841270	chr8	128555046	rs6651253	ENSG00000249859	ENST00000670223	PVT1	128554824	128555471	Treg_activated_50758	ocr2openGene	CRO
immune	Treg_act	rs7723899	chr5	96958225	rs2351010	ENSG00000247121	ENST00000659319	ENSG00000247121	96957364	96958484	Treg_activated_40838	openGene2openGene	CRO
immune	Treg_act	rs149010539	chr3	49673997	chr3:49711430	ENSG00000201301	ENST00000364431	RNA5SP130	49673498	49674795	Treg_activated_34740	openGene2openGene	CRO
immune	Treg_act	rs60920700	chr3	119559846	rs41271393	ENSG00000144843	ENST00000478399	ADPRH	119559492	119559999	Treg_activated_35726	openGene2openGene	VIT
immune	Treg_act	rs301807	chr1	8424763	rs301807	ENSG00000074800	ENST00000489867	ENO1	8423312	8424896	Treg_activated_227	openGene2openGene	VIT
immune	Treg_act	rs34841270	chr8	128555046	rs6651253	ENSG00000249859	ENST00000660200	PVT1	128554824	128555471	Treg_activated_50758	ocr2openGene	CRO
immune	Treg_act	rs12421615	chr11	64284975	rs2510066	ENSG00000149761	ENST00000534929	NUDT22	64284435	64286011	Treg_activated_9067	openGene2openGene	VIT
immune	Treg_act	rs112006329	chr11	575800	rs34793529	ENSG00000177542	ENST00000456706	SLC25A22	575430	576754	Treg_activated_7920	openGene2openGene	SLE
immune	Treg_act	rs34841270	chr8	128555269	rs57593539	ENSG00000249859	ENST00000653845	PVT1	128554824	128555471	Treg_activated_50758	ocr2openGene	CRO
immune	Treg_act	rs12421615	chr11	64285685	rs887314	ENSG00000149761	ENST00000543501	NUDT22	64284435	64286011	Treg_activated_9067	openGene2openGene	VIT
immune	Treg_act	rs10883723	chr10	102502871	rs2296590	ENSG00000171206	ENST00000646349	TRIM8	102501929	102503099	Treg_activated_7293	openGene2openGene	ALG
immune	Treg_act	rs112006329	chr11	575800	rs34793529	ENSG00000177542	ENST00000525010	SLC25A22	575430	576754	Treg_activated_7920	openGene2openGene	SLE
immune	Treg_act	rs10883723	chr10	102503918	rs3818470	ENSG00000107862	ENST00000676993	GBF1	102503676	102504164	Treg_activated_7294	openGene2openGene	ALG
immune	Treg_act	rs7723899	chr5	96957449	rs4360063	ENSG00000247121	ENST00000659319	ENSG00000247121	96957364	96958484	Treg_activated_40838	openGene2openGene	CRO
immune	Treg_act	rs34841270	chr8	128555046	rs6651253	ENSG00000249859	ENST00000653845	PVT1	128554824	128555471	Treg_activated_50758	ocr2openGene	CRO
immune	Treg_act	rs10936599	chr3	169764547	rs2293607	ENSG00000173889	ENST00000467570	PHC3	169764291	169765397	Treg_activated_36561	openGene2openGene	CEL
immune	Treg_act	rs1453560	chr17	39867188	rs1453560	ENSG00000172057	ENST00000304046	ORMDL3	39867005	39868364	Treg_activated_21201	openGene2openGene	SLE
immune	Treg_act	rs11246217	chr11	575800	rs34793529	ENSG00000177542	ENST00000527127	SLC25A22	575430	576754	Treg_activated_7920	openGene2openGene	SLE
immune	Treg_act	rs34383631	chr11	61026176	rs4939489	ENSG00000013725	ENST00000545105	CD6	61026000	61026620	Treg_activated_8910	ocr2openGene	MS
immune	Treg_act	rs10883723	chr10	102502871	rs2296590	ENSG00000171206	ENST00000643721	TRIM8	102501929	102503099	Treg_activated_7293	openGene2openGene	ALG
immune	Treg_act	rs2017445	chr12	56041720	rs705705	ENSG00000229117	ENST00000546654	RPL41	56041524	56042409	Treg_activated_11969	openGene2openGene	VIT
immune	Treg_act	rs12421615	chr11	64285685	rs887314	ENSG00000149761	ENST00000537707	NUDT22	64284435	64286011	Treg_activated_9067	openGene2openGene	VIT
immune	Treg_act	rs34841270	chr8	128555269	rs57593539	ENSG00000249859	ENST00000670223	PVT1	128554824	128555471	Treg_activated_50758	ocr2openGene	CRO
immune	Treg_act	rs34841270	chr8	128555046	rs6651253	ENSG00000249859	ENST00000661205	PVT1	128554824	128555471	Treg_activated_50758	ocr2openGene	CRO
immune	Treg_act	rs2017445	chr12	56041720	rs705705	ENSG00000229117	ENST00000358888	RPL41	56041524	56042409	Treg_activated_11969	openGene2openGene	VIT
immune	Treg_act	rs1453560	chr17	39868045	rs112880843	ENSG00000172057	ENST00000304046	ORMDL3	39867005	39868364	Treg_activated_21201	openGene2openGene	SLE
immune	Treg_act	rs2017445	chr12	56041628	rs705704	ENSG00000229117	ENST00000552314	RPL41	56041524	56042409	Treg_activated_11969	openGene2openGene	VIT
immune	Treg_act	rs13153019	chr5	177371305	rs11746443	ENSG00000169223	ENST00000502721	LMAN2	177370638	177371306	Treg_activated_42292	openGene2openGene	ALG
immune	Treg_act	rs34841270	chr8	128555269	rs57593539	ENSG00000249859	ENST00000657211	PVT1	128554824	128555471	Treg_activated_50758	ocr2openGene	CRO
immune	Treg_act	rs6651252	chr8	128555269	rs57593539	ENSG00000249859	ENST00000665246	PVT1	128554824	128555471	Treg_activated_50758	ocr2openGene	SLE
immune	Treg_act	rs10936599	chr3	169764547	rs2293607	ENSG00000173889	ENST00000481639	PHC3	169764291	169765397	Treg_activated_36561	openGene2openGene	CEL
immune	Treg_act	rs6651252	chr8	128555269	rs57593539	ENSG00000249859	ENST00000659326	PVT1	128554824	128555471	Treg_activated_50758	ocr2openGene	SLE
immune	Treg_act	rs59716545	chr17	39864166	rs1453559	ENSG00000161395	ENST00000579146	PGAP3	39864076	39864479	Treg_activated_21200	openGene2openGene	RA
immune	Treg_act	rs3197999	chr3	50350442	rs73082914	ENSG00000114735	ENST00000434410	HEMK1	50350422	50351306	Treg_activated_34777	openGene2openGene	IBD
immune	Treg_act	rs10883723	chr10	102503918	rs3818470	ENSG00000107862	ENST00000676682	GBF1	102503676	102504164	Treg_activated_7294	openGene2openGene	ALG

### Sheet: S7-KEGG pathways
Table S7 - Full KEGG pathways enrichment analysis using pathfindR
Term_Description	Celltype	ID	Fold_Enrichment	lowest_p	highest_p	Up_regulated	Down_regulated	trait	Name	system	numGene	numtrait
Cytokine-cytokine receptor interaction	hFOB_Perm	hsa04060	51.8934	0.000598337	0.000598337		IL6R, TNFRSF1A	JIA	hFOB_Perm	metabolic	2	16
Cytokine-cytokine receptor interaction	klaus_pancreas_cells_Alpha	hsa04060	41.5846	4.69564e-05	0.000598337	LTBR, IL6R, TNFRSF1A		JIA	Panc_Alpha(sc)	metabolic	3	16
Cytokine-cytokine receptor interaction	HEPG2	hsa04060	27.513	0.00206588	0.00206588		LTBR, TNFRSF1A	AS	HEPG2	metabolic	2	16
Cytokine-cytokine receptor interaction	Th1_activated	hsa04060	24.4615	1.68755e-08	4.69564e-05	FAS, CCR5, CCR3, CCR1, CCR2, CXCR6		JIA	Th1_act	immune	6	16
Cytokine-cytokine receptor interaction	Seale_Adipocytes_PreDiff	hsa04060	23.5879	4.69564e-05	0.00102733	XCR1, CCR5, CCR1	TNFRSF1A, CCR3	JIA	PreAdipocytes	metabolic	5	16
Cytokine-cytokine receptor interaction	PBMC_naiveTCD4_24hr	hsa04060	23.5826	3.71325e-05	0.00102733	IL2	CCR5, CCR2	JIA	NaiveT_24h	immune	3	16
Cytokine-cytokine receptor interaction	klaus_pancreas_cells_Beta	hsa04060	22.24	4.69564e-05	4.69564e-05	LTBR, IL6R, TNFRSF1A		JIA	Panc_Beta(sc)	metabolic	3	16
Cytokine-cytokine receptor interaction	Th17_activated	hsa04060	19.8022	0.00246338	0.00587714	CCR5, IL1RL1, CXCR6	IL18RAP, IL18R1, IL1R2	CEL	Th17_act	immune	6	16
Cytokine-cytokine receptor interaction	PBMC_naiveTCD4_8hr	hsa04060	18.7663	1.68755e-08	0.00114313	IL15RA, IL2	IL6ST, LTBR, IL2RA, IL6R, CCR5	JIA	NaiveT_8h	immune	7	16
Cytokine-cytokine receptor interaction	Treg_activated	hsa04060	18.482	3.52418e-05	0.00206588	IL18R1, IL1R2, IL1R1, CCR5, IL1RL2	IL18RAP	CEL	Treg_act	immune	6	16
Cytokine-cytokine receptor interaction	Monocyte	hsa04060	18.482	4.69564e-05	0.00102733	CCR1	TNFRSF9, CCR5, CCR3	CEL	Monocytes	immune	4	16
Cytokine-cytokine receptor interaction	Th17	hsa04060	18.482	1.68755e-08	4.69564e-05	CCR5, CCR3, CXCR6	IL18RAP, IL18R1, IL1R2, IL1RL1	CEL	Th17	immune	7	16
Cytokine-cytokine receptor interaction	TR1_activated	hsa04060	18.482	3.52418e-05	3.52418e-05	CCR5	CCR1	JIA	Tr1_act	immune	2	16
Cytokine-cytokine receptor interaction	Th2_activated	hsa04060	18.1932	1.68755e-08	4.69564e-05	IL18R1, IL1R2, TNFRSF9, FASLG, CCR5, CXCR6	IL18RAP, IL2	CEL	Th2_act	immune	8	16
Cytokine-cytokine receptor interaction	Treg	hsa04060	17.822	1.68755e-08	0.00206588	IL1R1, IL1RL2	IL18RAP, IL18R1, IL1R2, IL1RL1	CEL	Treg	immune	6	16
Cytokine-cytokine receptor interaction	Th2	hsa04060	17.2074	8.91808e-07	4.69564e-05	IL1R2, IL2	IL18RAP, IL18R1, TNFRSF9, CCR5, CXCR6	CEL	Th2	immune	7	16
Cytokine-cytokine receptor interaction	Th1_activated	hsa04060	17.1231	1.68755e-08	0.00102733	IL18RAP, IL1R2, IL1R1, TNFRSF14, FASLG, CCR5, CCR2		CEL	Th1_act	immune	7	16
Cytokine-cytokine receptor interaction	Th1	hsa04060	16.9311	8.91808e-07	0.00206588	FAS, CXCR6, CCR3, CCR1		JIA	Th1	immune	4	16
Salmonella infection	TFH	hsa05132	15.6771	1.65276e-06	0.000258285		GAPDH, TNFRSF1A	AS	TFH	immune	2	16
Salmonella infection	Th17_activated	hsa05132	15.6771	0.00319803	0.00319803	TNFRSF1A	GAPDH	AS	Th17_act	immune	2	16
Cytokine-cytokine receptor interaction	Th1	hsa04060	15.1217	8.91808e-07	3.71325e-05	IL18RAP, FASLG	IL1R2, IL1R1, TNFRSF14, CCR5	CEL	Th1	immune	6	16
Cytokine-cytokine receptor interaction	Th17	hsa04060	14.6736	0.00102733	0.00102733	CXCR6, CCR3	FAS, CCR1	JIA	Th17	immune	4	16
Salmonella infection	hMSC	hsa05132	14.5573	0.00319803	0.00319803	NFKBIA		ECZ	hMSC	other	1	16
Salmonella infection	Th17	hsa05132	14.5573	4.64036e-05	4.64036e-05	GAPDH	TNFRSF1A	AS	Th17	immune	2	16
Cytokine-cytokine receptor interaction	Seale_Adipocytes_Diff	hsa04060	13.8615	0.000598337	0.000598337		IL6R, TNFRSF1A	JIA	Adipocytes	metabolic	2	16
Cytokine-cytokine receptor interaction	TR1	hsa04060	13.8615	5.00914e-07	0.002372	CCR5, CCR1		JIA	Tr1	immune	2	16
Salmonella infection	hMSC	hsa05132	13.6187	0.000111767	0.000111767	TNFRSF1A		AS	hMSC	other	1	16
Salmonella infection	GCB	hsa05132	13.5868	0.00128857	0.00128857	RHOH	MYC	GD	GCB	immune	2	16
Cytokine-cytokine receptor interaction	hFOB_Diff	hsa04060	13.132	3.71325e-05	0.000598337	IL12A	IL18R1, IL1R2	CEL	hFOB_Diff	metabolic	3	16
Cytokine-cytokine receptor interaction	Th17_activated	hsa04060	12.9733	0.00971264	0.00971264	FAS, CXCR6, CCR1		JIA	Th17_act	immune	3	16
Cytokine-cytokine receptor interaction	Human_Hepatocytes	hsa04060	12.9733	0.00971264	0.00971264		IL6ST, IL6R, TNFRSF1A	JIA	Hepatocytes	metabolic	3	16
Salmonella infection	iPSC_NPC	hsa05132	12.7376	0.00319803	0.00319803	ACTR2		UC	NPC_iPSC	neural	1	16
Cytokine-cytokine receptor interaction	CD1cPluscDC	hsa04060	12.6983	4.69564e-05	0.00206588	XCR1, TNFRSF1A, CCR5, CCR2	CXCR6, CCR3	JIA	cDC_CD1c	immune	6	16
Cytokine-cytokine receptor interaction	CD1cPluscDC	hsa04060	12.3214	6.64962e-07	0.000598337	IL18R1, IL1R2, TNFRSF14, IL12A, XCR1, CCR5, CCR2, IL1RL2	IL18RAP, TNFRSF9, CCR3, IL1RL1	CEL	cDC_CD1c	immune	12	16
Cytokine-cytokine receptor interaction	TR1	hsa04060	11.8813	8.91808e-07	4.69564e-05	IL1R1, CCR5	IL18RAP, IL1R2	CEL	Tr1	immune	4	16
Cytokine-cytokine receptor interaction	TR1_activated	hsa04060	11.8813	8.91808e-07	0.000598337	IL1R2, CCR5	IL18RAP, IL1R1	CEL	Tr1_act	immune	4	16
Cytokine-cytokine receptor interaction	PBMC_naiveTCD4_24hr	hsa04060	11.5844	3.71325e-05	3.71325e-05	IL2	IL18R1, IL1R2, TNFRSF14	CEL	NaiveT_24h	immune	4	16
Cytokine-cytokine receptor interaction	NaiveB	hsa04060	11.3412	7.11582e-06	0.000598337		CCR3, CCR1, CCR2	JIA	NaiveB	immune	3	16
Salmonella infection	HEPG2	hsa05132	11.3223	0.00123008	0.00123008		RRAS, CASP7, RAB5B	VIT	HEPG2	metabolic	3	16
Salmonella infection	PBMC_naiveTCD4_8hr	hsa05132	10.895	0.00319803	0.00319803	MYC	RHOH	GD	NaiveT_8h	immune	2	16
Salmonella infection	Human_Hepatocytes	hsa05132	10.8912	0.00123008	0.00486464		GAPDH, TNFRSF1A	JIA	Hepatocytes	metabolic	2	16
Cytokine-cytokine receptor interaction	NK	hsa04060	10.8012	8.91808e-07	3.71325e-05	IL18RAP, IL18R1, TNFRSF14, IL1RL2, IL1RL1	IL1R2, TNFRSF9, XCR1, CCR5, CCR2	CEL	NK	immune	10	16
Salmonella infection	Th1	hsa05132	10.7264	0.000213226	0.000213226	TNFRSF1A	GAPDH	AS	Th1	immune	2	16
Salmonella infection	Th1_activated	hsa05132	10.7264	5.71259e-06	0.000511608		GAPDH, TNFRSF1A	AS	Th1_act	immune	2	16
Salmonella infection	CD1cPluscDC	hsa05132	10.5415	0.00123008	0.00128857	GAPDH, TNFRSF1A	FYCO1	JIA	cDC_CD1c	immune	3	16
Cytokine-cytokine receptor interaction	PBMC_naiveTCD4_8hr	hsa04060	10.4811	3.71325e-05	3.71325e-05	FASLG, TNFRSF9	IL18RAP, IL18R1, IL1R2, IL1R1, TNFRSF14, IL1RL1	CEL	NaiveT_8h	immune	8	16
Cytokine-cytokine receptor interaction	hMSC_Adipocyte	hsa04060	10.3961	4.69564e-05	0.00246338		IL6R, TNFRSF1A	JIA	Adipo_hMSC	metabolic	2	16
Salmonella infection	HEPG2	hsa05132	10.214	0.00617901	0.00617901		NFKBIA	ECZ	HEPG2	metabolic	1	16
Salmonella infection	TFH	hsa05132	10.1901	0.00319803	0.00319803		ACTR2	UC	TFH	immune	1	16
Cytokine-cytokine receptor interaction	Seale_Adipocytes_PreDiff	hsa04060	9.43516	0.00971264	0.00971264		LTBR, IL6R	AS	PreAdipocytes	metabolic	2	16
Cytokine-cytokine receptor interaction	hFOB_Diff	hsa04060	9.43516	0.000231215	0.00971264		IL26, IL6R	ECZ	hFOB_Diff	metabolic	2	16
Cytokine-cytokine receptor interaction	Monocyte	hsa04060	8.6489	0.00971264	0.00971264	CCR1		JIA	Monocytes	immune	1	16
Cytokine-cytokine receptor interaction	NaiveB	hsa04060	8.59782	8.91808e-07	0.00246338		IL18RAP, IL18R1, IL1R2, CCR2, TNFSF4	CEL	NaiveB	immune	5	16
Salmonella infection	Seale_Adipocytes_Diff	hsa05132	8.49174	0.0110313	0.0110313		NFKBIA	ECZ	Adipocytes	metabolic	1	16
Salmonella infection	TR1_activated	hsa05132	8.17123	0.00617901	0.00617901	NFKBIA		ECZ	Tr1_act	immune	1	16
Salmonella infection	hESC	hsa05132	8.17123	0.0212372	0.0212372		NFKBIA	ECZ	hESC	other	1	16
Cytokine-cytokine receptor interaction	NaiveB	hsa04060	7.9836	4.69564e-05	0.00246338	CD40, CCR6		GD	NaiveB	immune	2	16
Cytokine-cytokine receptor interaction	klaus_pancreas_cells_Beta	hsa04060	7.9836	0.00971264	0.00971264	LTBR, IL6R		AS	Panc_Beta(sc)	metabolic	2	16
Cytokine-cytokine receptor interaction	pDC	hsa04060	7.93645	1.18639e-08	6.64962e-07	IL18R1, IL1R2, TNFRSF14, IL12A, XCR1, CCR5, CCR3, CCR1, CCR2, IL1RL2, IL1RL1	IL18RAP, IL1R1, TNFRSF9, CXCR6	CEL	pDC	immune	15	16
Cytokine-cytokine receptor interaction	Treg	hsa04060	7.73666	5.94642e-12	8.91808e-07	IL4, IL1R1, IL13, CCR7, IL1RL2, GDF9	IL18RAP, IL18R1, IL1R2, IL2RA, IL1RL1, GDF11	ALG	Treg	immune	12	16
Salmonella infection	hFOB_Perm	hsa05132	7.54821	0.00128857	0.00486464		NFKBIA, ACTR1A	ALG	hFOB_Perm	metabolic	2	16
Cytokine-cytokine receptor interaction	PBMC_naiveTCD4_unstim	hsa04060	7.41334	0.00246338	0.00246338		IL1R2, TNFRSF14, TNFSF4, CCR5	CEL	NaiveT_unsti	immune	4	16
Cytokine-cytokine receptor interaction	PHSM_myotubes	hsa04060	7.2321	0.002372	0.002372	XCR1, CCR5	IL6R, TNFRSF1A	JIA	Myotubes	metabolic	4	16
Cytokine-cytokine receptor interaction	PBMC_naiveTCD4_8hr	hsa04060	7.2321	4.69564e-05	0.002372	IL7R	IL6R	ECZ	NaiveT_8h	immune	2	16
Cytokine-cytokine receptor interaction	Seale_Adipocytes_Diff	hsa04060	6.93076	3.52418e-05	0.002372		IL6R	ECZ	Adipocytes	metabolic	1	16
Cytokine-cytokine receptor interaction	Th17	hsa04060	6.91912	0.00102733	0.00246338	IL26	IL22	ECZ	Th17	immune	2	16
Cytokine-cytokine receptor interaction	TFH	hsa04060	6.87825	1.81421e-05	0.00587714		TNFRSF9, TNFRSF14, FASLG, TNFSF4	CEL	TFH	immune	4	16
Cytokine-cytokine receptor interaction	GCB	hsa04060	6.87825	0.00206588	0.00206588		IL18RAP, IL18R1, CCR5	CEL	GCB	immune	3	16
Salmonella infection	SGBS_Diff	hsa05132	6.79339	0.00319803	0.00319803		NFKBIA	ECZ	Adipo_SGBS	metabolic	1	16
Salmonella infection	HMC3_activated	hsa05132	6.79339	0.00617901	0.00617901	NFKBIA		ECZ	Microglia_act	neural	1	16
Salmonella infection	hMSC_BMP2	hsa05132	6.57425	0.00319803	0.00634966		RRAS, RAB5B	VIT	Osteo_BMP2_3D_hMSC	metabolic	2	16
Salmonella infection	NaiveB	hsa05132	6.50431	9.17159e-05	0.00486464		MAPK1, PYCARD, ELMO1	PSO	NaiveB	immune	3	16
Cytokine-cytokine receptor interaction	Monocyte	hsa04060	6.48667	0.00971264	0.00971264		TNFRSF1A	AS	Monocytes	immune	1	16
Cytokine-cytokine receptor interaction	Th17	hsa04060	6.45278	1.11838e-13	8.91808e-07	IL1R1, IL2, IL23A, GDF11	IL18RAP, IL18R1, IL1R2, IL13, GDF9	ALG	Th17	immune	9	16
Salmonella infection	Th17_activated	hsa05132	6.43585	0.00634966	0.0110313	TCF7, TNFRSF1A, ELMO1	MAPK1, GAPDH, DYNLT1	MS	Th17_act	immune	6	16
Salmonella infection	hMSC	hsa05132	6.36881	0.00128857	0.00128857	RHOA, DCTN4		IBD	hMSC	other	2	16
Cytokine-cytokine receptor interaction	hTM	hsa04060	6.31664	1.68755e-08	4.69564e-05	IL1R2, IL1R1, TNFRSF9, TSLP, GDF11	GDF9	ALG	hTM	other	6	16
Salmonella infection	Th2_activated	hsa05132	6.28556	0.000111767	0.000111767	TNFRSF1A		AS	Th2_act	immune	1	16
Salmonella infection	Monocyte	hsa05132	6.27082	0.00319803	0.00634966	NFKBIA	TLR6, ACTR1A, RAB5B	ALG	Monocytes	immune	4	16
Cytokine-cytokine receptor interaction	Seale_Adipocytes_Diff	hsa04060	6.21262	0.00206588	0.00206588	IL24, IL20, IL27	IL20RA, IL10, LIF, GDF11	T1D	Adipocytes	metabolic	7	16
Salmonella infection	Monocyte	hsa05132	6.17581	0.00128857	0.00634966		HSP90AB1, RAB5B	RA	Monocytes	immune	2	16
Salmonella infection	hMSC	hsa05132	6.1263	0.00486464	0.00486464	CASP7	RRAS, RAB5B	VIT	hMSC	other	3	16
Salmonella infection	pDC	hsa05132	6.11405	0.00123008	0.00486464	TNFRSF1A	ARPC3, GAPDH	AS	pDC	immune	3	16
Salmonella infection	HEPG2	hsa05132	6.11405	0.00128857	0.00128857		NFKBIA, ACTR1A, RAB5B	ALG	HEPG2	metabolic	3	16
Cytokine-cytokine receptor interaction	PBMC_naiveTCD4_24hr	hsa04060	6.04866	4.69564e-05	0.000598337	IL2, GDF11	IL6ST, CXCR5	RA	NaiveT_24h	immune	4	16
Salmonella infection	Th2	hsa05132	5.99417	0.000107441	0.000626681	TNFRSF1A		AS	Th2	immune	1	16
Salmonella infection	Th17	hsa05132	5.99417	3.34272e-05	0.012024	TCF7, GAPDH, DYNLT1	MAPK1, TNFRSF1A, ELMO1	MS	Th17	immune	6	16
Cytokine-cytokine receptor interaction	PHSM_myotubes	hsa04060	5.9877	0.00246338	0.00246338	TNFRSF25	TNFRSF14, IL20RA	UC	Myotubes	metabolic	3	16
Salmonella infection	hMSC	hsa05132	5.8789	0.00128857	0.00128857	NFKBIA, ACTR1A	RAB5B	ALG	hMSC	other	3	16
Cytokine-cytokine receptor interaction	SGBS_Diff	hsa04060	5.76593	0.00206588	0.00815211	CXCR5, IL1RL1, GDF9	IL18R1, IL1R2, IL1R1, TSLP, GDF11	ALG	Adipo_SGBS	metabolic	8	16
Salmonella infection	GCB	hsa05132	5.7409	0.00486464	0.00486464	RHOH	RRAS, CASP7, RAB5B	VIT	GCB	immune	4	16
Salmonella infection	hMSC_BMP2	hsa05132	5.66116	0.00128857	0.00128857		RHOA, DCTN4	IBD	Osteo_BMP2_3D_hMSC	metabolic	2	16
Salmonella infection	hMSC_BMP2	hsa05132	5.58361	0.00634966	0.00634966		NFKBIA, TLR6, ACTR1A, RAB5B	ALG	Osteo_BMP2_3D_hMSC	metabolic	4	16
Salmonella infection	Treg_activated	hsa05132	5.44749	0.0336726	0.0336726	NFKBIA		ECZ	Treg_act	immune	1	16
Salmonella infection	hESC_HypothalamicNPC	hsa05132	5.36321	0.00319803	0.00319803		NFKBIA, RAB5B	ALG	NPC_hESC	neural	2	16
Salmonella infection	pDC	hsa05132	5.3012	2.88258e-08	0.00038085	MAPK14, IRAK1, IKBKG, AKT1, NCKAP1L, ELMO2, VPS11, RAB5B	HSP90AB1	RA	pDC	immune	9	16
Cytokine-cytokine receptor interaction	PBMC_naiveTCD4_8hr	hsa04060	5.26455	4.69564e-05	0.00246338	IFNGR2, IL2	IL6ST, IFNAR2, IL6R, CXCR5, GDF11	RA	NaiveT_8h	immune	7	16
Cytokine-cytokine receptor interaction	hFOB_Diff	hsa04060	5.18934	0.000231215	0.00971264		TNFRSF1A	JIA	hFOB_Diff	metabolic	1	16
Salmonella infection	hTM	hsa05132	5.15954	0.000271842	0.012024	NFKBIA, TLR6, ACTR1A, RAB5B		ALG	hTM	other	4	16
Salmonella infection	Th1	hsa05132	5.10702	0.00617901	0.00617901		NFKBIA	ECZ	Th1	immune	1	16
Salmonella infection	NaiveB	hsa05132	5.09505	0.000271842	0.00319803		MAPK1, ELMO1	CEL	NaiveB	immune	2	16
Salmonella infection	SGBS_Undiff	hsa05132	5.03214	0.00319803	0.0110313		NFKBIA, TLR6, ACTR1A, RAB5B	ALG	PreAdipo_SGBS	metabolic	4	16
Salmonella infection	Th2	hsa05132	5.01152	4.64036e-05	0.00486464	HSP90AB1, MYC, RAB5B		RA	Th2	immune	3	16
Cytokine-cytokine receptor interaction	PBMC_naiveTCD4_24hr	hsa04060	5.00237	3.71325e-05	0.00206588	LIF	IL18RAP, IL1R2	IBD	NaiveT_24h	immune	3	16
Salmonella infection	Th2_activated	hsa05132	4.97078	2.6301e-07	0.00209541		ELMO1, RAB5B	PSO	Th2_act	immune	2	16
Salmonella infection	Monocyte	hsa05132	4.97078	0.00634966	0.00634966		RHOA, DCTN4	IBD	Monocytes	immune	2	16
Cytokine-cytokine receptor interaction	hFOB_Perm	hsa04060	4.94223	0.00971264	0.00971264		CXCR5, GDF11	RA	hFOB_Perm	metabolic	2	16
Salmonella infection	Th2_activated	hsa05132	4.93069	4.79285e-07	0.00486464	MYC	HSP90AB1, RAB5B	RA	Th2_act	immune	3	16
Salmonella infection	hTM	hsa05132	4.93069	4.96432e-08	0.00486464	RRAS, CASP7, RAB5B		VIT	hTM	other	3	16
Salmonella infection	klaus_pancreas_cells_Alpha	hsa05132	4.93069	0.00123008	0.00123008	NFKBIA, BAK1, ACTR1A		ALG	Panc_Alpha(sc)	metabolic	3	16
Salmonella infection	hMSC_BMP2	hsa05132	4.90104	0.00486464	0.00486464		MAPK1, TCF7, TNFRSF1A	MS	Osteo_BMP2_3D_hMSC	metabolic	3	16
Salmonella infection	NaiveT	hsa05132	4.80661	0.0212372	0.0212372		M6PR	HT	NaiveT	immune	1	16
Salmonella infection	PBMC_naiveTCD4_unstim	hsa05132	4.80661	0.0336726	0.0336726		MYC	GD	NaiveT_unsti	immune	1	16
Cytokine-cytokine receptor interaction	HEPG2	hsa04060	4.79926	0.00971264	0.00971264		LTBR, TNFRSF1A	MS	HEPG2	metabolic	2	16
Salmonella infection	HMC3_activated	hsa05132	4.73958	0.00128857	0.00128857	RHOA, DCTN4		IBD	Microglia_act	neural	2	16
Salmonella infection	Th2	hsa05132	4.73958	1.65545e-06	0.00128857	MYC	MAPK1	CRO	Th2	immune	2	16
Cytokine-cytokine receptor interaction	Seale_Adipocytes_Diff	hsa04060	4.71758	4.69564e-05	0.00246338		IL20RA, IL21, IL6R, CXCR5, GDF11	RA	Adipocytes	metabolic	5	16
Cytokine-cytokine receptor interaction	Treg	hsa04060	4.71758	0.00971264	0.0239348	FAS		JIA	Treg	immune	1	16
Cytokine-cytokine receptor interaction	TR1	hsa04060	4.71758	0.0471864	0.0471864		TNFRSF1A	AS	Tr1	immune	1	16
Cytokine-cytokine receptor interaction	Th1	hsa04060	4.6704	1.68755e-08	1.81421e-05	IL18RAP, IL13, GDF11, GDF9	IL4, IL1R2, IL1R1, IL2, CXCR5	ALG	Th1	immune	9	16
Salmonella infection	hMSC_Adipocyte	hsa05132	4.63186	0.00634966	0.00634966		NFKBIA, TLR6, ACTR1A, RAB5B	ALG	Adipo_hMSC	metabolic	4	16
Salmonella infection	HMC3	hsa05132	4.63186	0.00634966	0.00634966	TLR6, ACTR1A	NFKBIA, RAB5B	ALG	Microglia	neural	4	16
Cytokine-cytokine receptor interaction	Treg_activated	hsa04060	4.62051	0.000104724	0.00587714	IL2RA, IL13, CCR7, GDF9	IL18RAP, IL2, GDF11	ALG	Treg_act	immune	7	16
Salmonella infection	Th2_activated	hsa05132	4.56273	0.00634966	0.00634966	RRAS, CASP7	RAB5B	VIT	Th2_act	immune	3	16
Salmonella infection	Th17	hsa05132	4.53957	0.0212372	0.0212372	RHOA, DCTN4		IBD	Th17	immune	2	16
Salmonella infection	Th17_activated	hsa05132	4.52893	0.00634966	0.00634966	RHOA, DCTN4		IBD	Th17_act	immune	2	16
Salmonella infection	Treg	hsa05132	4.47916	5.71259e-06	0.00319803	MAPK3, GAPDH	MAPK1, TNFRSF1A	MS	Treg	immune	4	16
Salmonella infection	NaiveB	hsa05132	4.47584	0.00486464	0.00486464	HSP90AB1	MAPK1, PTPRC, VPS11, RAB5B	RA	NaiveB	immune	5	16
Cytokine-cytokine receptor interaction	Th1_activated	hsa04060	4.45549	3.18157e-10	4.69564e-05	IL4, IL18RAP, IL2, IL13, GDF11	GDF9	ALG	Th1_act	immune	6	16
Salmonella infection	TFH	hsa05132	4.43047	0.00617901	0.00617901	NFKBIA		ECZ	TFH	immune	1	16
Salmonella infection	HMC3_activated	hsa05132	4.43047	0.0370056	0.0370056		HSP90AB1, RAB5B	RA	Microglia_act	neural	2	16
Salmonella infection	hESC_HypothalamicNPC	hsa05132	4.43047	0.00319803	0.00319803		RHOA	IBD	NPC_hESC	neural	1	16
Salmonella infection	TFH	hsa05132	4.41688	0.000626681	0.0122463		ELMO1, DYNLT1	CEL	TFH	immune	2	16
Salmonella infection	CD1cPluscDC	hsa05132	4.39228	4.64036e-05	0.000271842	IRAK1, ELMO2, RAB5B	HSP90AB1, MYC	RA	cDC_CD1c	immune	5	16
Salmonella infection	hMSC	hsa05132	4.35648	0.0411383	0.0411383	TNFRSF1A	TCF7	MS	hMSC	other	2	16
Salmonella infection	SGBS_Diff	hsa05132	4.33621	0.0370056	0.0370056		RRAS, RAB5B	VIT	Adipo_SGBS	metabolic	2	16
Salmonella infection	hESC	hsa05132	4.33621	0.000271842	0.000271842	HSP90AB1	RAB5B	RA	hESC	other	2	16
Salmonella infection	Th2_activated	hsa05132	4.33621	1.65276e-06	0.00272218	MAPK1, MYC		CRO	Th2_act	immune	2	16
Cytokine-cytokine receptor interaction	TFH	hsa04060	4.32445	1.81421e-05	0.00971264		TNFRSF1A	AS	TFH	immune	1	16
Salmonella infection	Th1	hsa05132	4.30567	0.000213226	0.0110313		RRAS, CASP7, RAB5B	VIT	Th1	immune	3	16
Salmonella infection	NaiveT	hsa05132	4.30065	0.00617901	0.00617901	NFKBIA		ECZ	NaiveT	immune	1	16
Salmonella infection	NaiveT	hsa05132	4.30065	0.00617901	0.00617901	DYNLT1	ELMO1	CEL	NaiveT	immune	2	16
Salmonella infection	NK	hsa05132	4.24587	7.59648e-06	0.00486464	MAPK14, IKBKG, ELMO2, VPS11, RAB5B	MYC	RA	NK	immune	6	16
Cytokine-cytokine receptor interaction	PHSM_myotubes	hsa04060	4.23277	0.00246338	0.00815211		LTBR, IL12RB2, IL6R	AS	Myotubes	metabolic	3	16
Cytokine-cytokine receptor interaction	Th2	hsa04060	4.1934	1.68755e-08	4.69564e-05	IL2, IL13, GDF9	IL4, IL18RAP, GDF11	ALG	Th2	immune	6	16
Salmonella infection	Th1_activated	hsa05132	4.18771	5.71259e-06	0.0175222	RRAS, CASP7, RAB5B		VIT	Th1_act	immune	3	16
Cytokine-cytokine receptor interaction	Seale_Adipocytes_PreDiff	hsa04060	4.17533	0.00102733	0.00102733		CD40, LTBR, IL20RA, IFNGR2, IFNAR2, CXCR5, TNFRSF1A	MS	PreAdipocytes	metabolic	7	16
Salmonella infection	HMC3	hsa05132	4.15922	0.00128857	0.00128857	RHOA, DCTN4		IBD	Microglia	neural	2	16
Salmonella infection	Treg_activated	hsa05132	4.15922	1.13832e-07	0.00651873	MAPK1, MAPK3, GAPDH	TNFRSF1A	MS	Treg_act	immune	4	16
Salmonella infection	hESC_HypothalamicNPC	hsa05132	4.0842	0.012024	0.012024		TNFRSF1A	MS	NPC_hESC	neural	1	16
Cytokine-cytokine receptor interaction	PHSM_myotubes	hsa04060	3.99938	0.00102733	0.00971264		PRLR, IL7R, IL6R	ECZ	Myotubes	metabolic	3	16
Salmonella infection	Monocyte	hsa05132	3.96044	0.0411383	0.0411383		MAPK1, TNFRSF1A	MS	Monocytes	immune	2	16
Salmonella infection	hTM	hsa05132	3.91927	0.000107441	0.00249418	RHOA, DCTN4		IBD	hTM	other	2	16
Salmonella infection	Th1_activated	hsa05132	3.84532	5.71259e-06	0.00223271	MAPK1	GAPDH, TNFRSF1A, ELMO1	MS	Th1_act	immune	4	16
Salmonella infection	Astrocyte	hsa05132	3.84532	0.00128857	0.00128857	NFKBIA	ACTR1A	ALG	Astrocytes	neural	2	16
Salmonella infection	Th17_activated	hsa05132	3.84532	0.000213226	0.00617901	HSP90AB1	RAB5B	RA	Th17_act	immune	2	16
Cytokine-cytokine receptor interaction	Seale_Adipocytes_PreDiff	hsa04060	3.83857	0.002372	0.002372		CD40, IL6R, CXCR5	RA	PreAdipocytes	metabolic	3	16
Cytokine-cytokine receptor interaction	PBMC_naiveTCD4_8hr	hsa04060	3.80269	5.26647e-06	0.00452192	IL7R, IL15RA, IL2	IL18RAP, IL1R2, IL2RA, IL6R, GDF11	ALG	NaiveT_8h	immune	8	16
Salmonella infection	Th2	hsa05132	3.80057	0.0122463	0.0212372	ELMO1, RAB5B		PSO	Th2	immune	2	16
Cytokine-cytokine receptor interaction	Seale_Adipocytes_PreDiff	hsa04060	3.77591	0.00114313	0.00114313	IL24, TNFSF11	IL10, TNFRSF11B	T1D	PreAdipocytes	metabolic	4	16
Salmonella infection	hESC	hsa05132	3.77411	4.64036e-05	4.64036e-05		RRAS, RAB5B	VIT	hESC	other	2	16
Salmonella infection	Th17	hsa05132	3.77411	4.64036e-05	0.00128857		HSP90AB1, RAB5B	RA	Th17	immune	2	16
Salmonella infection	Seale_Adipocytes_PreDiff	hsa05132	3.77411	0.00634966	0.00634966		FYCO1	CEL	PreAdipocytes	metabolic	1	16
Cytokine-cytokine receptor interaction	GCB	hsa04060	3.77406	0.00971264	0.0239348	CD40, CXCR5	CCR6, GDF11	RA	GCB	immune	4	16
Cytokine-cytokine receptor interaction	Th1_activated	hsa04060	3.70667	0.0471864	0.0471864		IL26	ECZ	Th1_act	immune	1	16
Salmonella infection	PBMC_naiveTCD4_24hr	hsa05132	3.70549	0.00128857	0.00128857	MYC	RAB5B	RA	NaiveT_24h	immune	2	16
Salmonella infection	SGBS_Diff	hsa05132	3.68317	0.00634966	0.0370056		NFKBIA, ACTR1A, RAB5B	ALG	Adipo_SGBS	metabolic	3	16
Salmonella infection	Th17_activated	hsa05132	3.6721	4.64036e-05	0.0260929	NFKBIA, ACTR1A	TLR6, RAB5B	ALG	Th17_act	immune	4	16
Salmonella infection	Th2	hsa05132	3.65876	0.0212372	0.0212372	RAB5B	RRAS, CASP7	VIT	Th2	immune	3	16
Salmonella infection	Th1	hsa05132	3.60711	3.37142e-07	0.00634966	TNFRSF1A	MAPK1, GAPDH, ELMO1	MS	Th1	immune	4	16
Cytokine-cytokine receptor interaction	Th17_activated	hsa04060	3.59657	1.19736e-07	0.00102733	IL2, IL13, GDF11	IL18RAP, IL1R2, IL23A, GDF9	ALG	Th17_act	immune	7	16
Salmonella infection	HMC3_activated	hsa05132	3.54348	0.00486464	0.00486464	NFKBIA, IL18, ACTR1A	RAB5B	ALG	Microglia_act	neural	4	16
Salmonella infection	TR1_activated	hsa05132	3.51382	3.56854e-06	0.012024	RRAS	CASP7	VIT	Tr1_act	immune	2	16
Salmonella infection	NaiveT	hsa05132	3.51382	0.0212372	0.0212372		RRAS, CASP7, RAB5B	VIT	NaiveT	immune	3	16
Salmonella infection	Th17	hsa05132	3.51382	0.000511608	0.000791336	ACTR1A	NFKBIA, TLR6, RAB5B	ALG	Th17	immune	4	16
Salmonella infection	Th17	hsa05132	3.50196	1.50438e-05	0.012024	RRAS, CASP7	RAB5B	VIT	Th17	immune	3	16
Cytokine-cytokine receptor interaction	Th17	hsa04060	3.45956	0.00156974	0.00156974	GDF11		HT	Th17	immune	1	16
Salmonella infection	TR1	hsa05132	3.45427	0.000626681	0.00834424	RRAS, CASP7		VIT	Tr1	immune	2	16
Salmonella infection	EndoC_BH1	hsa05132	3.45427	0.00128857	0.0175222		RRAS, RAB5B	VIT	EndoC_BH1	metabolic	2	16
Salmonella infection	hMSC_Adipocyte	hsa05132	3.43933	0.00486464	0.00486464		RHOA, DCTN4	IBD	Adipo_hMSC	metabolic	2	16
Salmonella infection	NaiveT	hsa05132	3.41949	0.000271842	0.012024	TCF7	MAPK1, GAPDH, TNFRSF1A, ELMO1, MYL11	MS	NaiveT	immune	6	16
Cytokine-cytokine receptor interaction	hMSC_BMP2	hsa04060	3.41791	0.0476334	0.0476334		TSLP, IL1RL1, GDF11	ALG	Osteo_BMP2_3D_hMSC	metabolic	3	16
Salmonella infection	iPSC_Neurons	hsa05132	3.38003	0.0237762	0.0411383	RAB5B	RRAS, CASP7	VIT	Neurons_iPSC	neural	3	16
Salmonella infection	TR1	hsa05132	3.35937	0.000258285	0.000258285		NFKBIA, TLR6, ACTR1A	ALG	Tr1	immune	3	16
Cytokine-cytokine receptor interaction	SGBS_Undiff	hsa04060	3.34796	4.76167e-05	0.00971264	CCL2	CCL1	CRO	PreAdipo_SGBS	metabolic	2	16
Salmonella infection	TR1_activated	hsa05132	3.32286	1.35052e-06	0.00634966	NFKBIA	TLR6, ACTR1A	ALG	Tr1_act	immune	3	16
Salmonella infection	Treg	hsa05132	3.28713	0.000511608	0.00128857		HSP90AB1, RAB5B	RA	Treg	immune	2	16
Salmonella infection	Th17	hsa05132	3.28713	0.000912054	0.00521168		ELMO1	PSO	Th17	immune	1	16
Salmonella infection	Treg	hsa05132	3.26849	0.000271842	0.012024		ELMO1	CEL	Treg	immune	1	16
Cytokine-cytokine receptor interaction	hESC_HypothalamicNPC	hsa04060	3.24334	0.0239348	0.0239348		TNFRSF1A	MS	NPC_hESC	neural	1	16
Cytokine-cytokine receptor interaction	Th2	hsa04060	3.24334	1.16219e-07	0.00971264	TNFRSF1A		AS	Th2	immune	1	16
Cytokine-cytokine receptor interaction	PBMC_naiveTCD4_24hr	hsa04060	3.23682	8.91808e-07	0.00102733	IL2, GDF11	IL18RAP, IL1R2	ALG	NaiveT_24h	immune	4	16
Cytokine-cytokine receptor interaction	Th17_activated	hsa04060	3.19344	5.26647e-06	0.00971264	CCR6, GDF11	TNFSF4, IL23A	VIT	Th17_act	immune	4	16
Salmonella infection	Treg_activated	hsa05132	3.13541	0.00617901	0.00617901		HSP90AB1, RAB5B	RA	Treg_act	immune	2	16
Salmonella infection	Th2_activated	hsa05132	3.08791	2.54033e-11	0.00486464	MAPK1, TNFRSF1A	ELMO1	MS	Th2_act	immune	3	16
Salmonella infection	Th2	hsa05132	3.08791	9.17159e-05	0.00249418	TNFRSF1A, ELMO1	MAPK1	MS	Th2	immune	3	16
Cytokine-cytokine receptor interaction	Seale_Adipocytes_PreDiff	hsa04060	3.05255	0.00246338	0.00246338		CD40, TNFSF4, TNFSF15	CRO	PreAdipocytes	metabolic	3	16
Cytokine-cytokine receptor interaction	Th1_activated	hsa04060	3.05255	0.00156974	0.0471864		TNFRSF1A	AS	Th1_act	immune	1	16
Salmonella infection	Seale_Adipocytes_Diff	hsa05132	3.01603	0.0411383	0.0411383		MAPK3, TNFRSF1A, ELMO2	MS	Adipocytes	metabolic	3	16
Salmonella infection	Treg	hsa05132	2.95365	0.0260929	0.0260929	RRAS	RAB5B	VIT	Treg	immune	2	16
Cytokine-cytokine receptor interaction	hFOB_Diff	hsa04060	2.93736	0.00246338	0.0471864	CSF2	IL6R, GDF11	RA	hFOB_Diff	metabolic	3	16
Cytokine-cytokine receptor interaction	SGBS_Undiff	hsa04060	2.90864	0.0144144	0.0144144		IL4, TSLP, GDF11, GDF9	ALG	PreAdipo_SGBS	metabolic	4	16
Cytokine-cytokine receptor interaction	Monocyte	hsa04060	2.88297	0.00246338	0.00246338	CCL2	CCL1	CRO	Monocytes	immune	2	16
Salmonella infection	TR1	hsa05132	2.87045	0.000107441	0.00634966		MAPK1, TNFRSF1A	MS	Tr1	immune	2	16
Cytokine-cytokine receptor interaction	NaiveB	hsa04060	2.84347	4.69564e-05	0.0471864	CD40, CXCR5, CCR6	GDF11	RA	NaiveB	immune	4	16
Salmonella infection	TFH	hsa05132	2.83058	0.00038085	0.0136306	TCF7	MAPK1, GAPDH, TNFRSF1A, ELMO1, MYL11	MS	TFH	immune	6	16
Cytokine-cytokine receptor interaction	PBMC_naiveTCD4_24hr	hsa04060	2.73123	0.000683111	0.00971264	IL24, GDF11	TNFSF11	T1D	NaiveT_24h	immune	3	16
Salmonella infection	Th1_activated	hsa05132	2.72949	0.000791336	0.000791336	NFKBIA, TLR6, RAB5B		ALG	Th1_act	immune	3	16
Salmonella infection	Treg	hsa05132	2.6816	0.0110313	0.0110313		RAB5B	PSO	Treg	immune	1	16
Cytokine-cytokine receptor interaction	EndoC_BH1	hsa04060	2.6612	0.00246338	0.00246338		IL22RA1, IL23A	PSO	EndoC_BH1	metabolic	2	16
Cytokine-cytokine receptor interaction	Human_Hepatocytes	hsa04060	2.6612	0.00971264	0.00971264		IL6ST, CD40, TNFRSF14, CXCR5	MS	Hepatocytes	metabolic	4	16
Salmonella infection	Astrocyte	hsa05132	2.64678	0.00319803	0.00319803	MAPK1	MAPK3	MS	Astrocytes	neural	2	16
Salmonella infection	TFH	hsa05132	2.63588	0.0212372	0.0212372	HSP90AB1, PTPRC	RAB5B	RA	TFH	immune	3	16
Cytokine-cytokine receptor interaction	NaiveT	hsa04060	2.61778	0.000683111	0.0239348	IL23A, CCR7, GDF11	IL18RAP, IL2, CXCR5	ALG	NaiveT	immune	6	16
Salmonella infection	Th2_activated	hsa05132	2.61284	0.00038085	0.0212372	NFKBIA	TLR6, RAB5B	ALG	Th2_act	immune	3	16
Salmonella infection	Th1_activated	hsa05132	2.61284	3.97163e-05	0.00862838		ELMO1	PSO	Th1_act	immune	1	16
Cytokine-cytokine receptor interaction	SGBS_Undiff	hsa04060	2.59467	0.0239348	0.0239348		IL23A	PSO	PreAdipo_SGBS	metabolic	1	16
Cytokine-cytokine receptor interaction	Th2_activated	hsa04060	2.56898	1.16219e-07	0.0144144	IL13	IL18RAP, IL2, GDF11, GDF9	ALG	Th2_act	immune	5	16
Salmonella infection	Th2	hsa05132	2.56893	0.0110313	0.0110313	NFKBIA, RAB5B	TLR6	ALG	Th2	immune	3	16
Cytokine-cytokine receptor interaction	CD1cPluscDC	hsa04060	2.54379	8.91808e-07	0.00496785	IFNGR2, IFNAR1	CD40, CXCR5, GDF11	RA	cDC_CD1c	immune	5	16
Cytokine-cytokine receptor interaction	Treg	hsa04060	2.54379	1.81421e-05	0.000826877	IL23A, CCR7	IL15RA, IL2RA, GDF11	T1D	Treg	immune	5	16
Cytokine-cytokine receptor interaction	Treg_activated	hsa04060	2.5191	5.26647e-06	0.00102733	IL15RA, IL2RA, IL23A, CCR7	GDF11	T1D	Treg_act	immune	5	16
Salmonella infection	hTM	hsa05132	2.48539	0.000271842	0.000271842	MAPK1		MS	hTM	other	1	16
Cytokine-cytokine receptor interaction	pDC	hsa04060	2.4456	0.00206588	0.00206588	LTBR, TNFRSF1A		AS	pDC	immune	2	16
Salmonella infection	Treg_activated	hsa05132	2.42621	0.00146191	0.0212372	NFKBIA, TLR6	RAB5B	ALG	Treg_act	immune	3	16
Salmonella infection	Astrocyte	hsa05132	2.42621	0.00319803	0.00319803		MYC	CRO	Astrocytes	neural	1	16
Salmonella infection	PBMC_naiveTCD4_8hr	hsa05132	2.39767	0.00128857	0.00634966	MYC	RAB5B	RA	NaiveT_8h	immune	2	16
Cytokine-cytokine receptor interaction	hESC	hsa04060	2.39508	1.81421e-05	0.0239348	GDF9	TSLP, GDF11	ALG	hESC	other	3	16
Salmonella infection	Astrocyte	hsa05132	2.36979	4.64036e-05	4.64036e-05		MYC	RA	Astrocytes	neural	1	16
Salmonella infection	Treg	hsa05132	2.36979	0.0110313	0.0110313	NFKBIA, TLR6	RAB5B	ALG	Treg	immune	3	16
Salmonella infection	iPSC_NPC	hsa05132	2.33383	0.012024	0.012024	CASP7	RRAS, RAB5B	VIT	NPC_iPSC	neural	3	16
Cytokine-cytokine receptor interaction	GCB	hsa04060	2.32358	0.00971264	0.00971264	CD40, CXCR5	CCR6	CRO	GCB	immune	3	16
Salmonella infection	hESC	hsa05132	2.31593	4.64036e-05	4.64036e-05		MAPK1	CRO	hESC	other	1	16
Salmonella infection	Treg_activated	hsa05132	2.26446	0.000629863	0.000982166		RAB5B	PSO	Treg_act	immune	1	16
Cytokine-cytokine receptor interaction	TR1	hsa04060	2.25623	0.000683111	0.0239348	IL27	GDF11, GDF9	T1D	Tr1	immune	3	16
Salmonella infection	SGBS_Undiff	hsa05132	2.21524	0.00128857	0.00128857		DCTN4	IBD	PreAdipo_SGBS	metabolic	1	16
Salmonella infection	EndoC_BH1	hsa05132	2.19142	0.00634966	0.00634966		NFKBIA, RAB5B	ALG	EndoC_BH1	metabolic	2	16
Salmonella infection	iPSC_NPC	hsa05132	2.18359	0.00634966	0.00634966		NFKBIA, ACTR1A, RAB5B	ALG	NPC_iPSC	neural	3	16
Salmonella infection	NK	hsa05132	2.18359	0.0175222	0.0175222	ELMO1, DCTN4, RAB5B		PSO	NK	immune	3	16
Cytokine-cytokine receptor interaction	hTM	hsa04060	2.16024	0.00587714	0.00587714	IL20, GDF11		T1D	hTM	other	2	16
Cytokine-cytokine receptor interaction	NaiveB	hsa04060	2.133	8.91808e-07	4.69564e-05	CD40, IFNGR1, IL7	IFNAR2	MS	NaiveB	immune	4	16
Cytokine-cytokine receptor interaction	TR1_activated	hsa04060	2.10379	9.37677e-10	0.0144144	IL27, GDF11	GDF9	T1D	Tr1_act	immune	3	16
Salmonella infection	Th1	hsa05132	2.07961	0.0122463	0.0122463		DCTN4	IBD	Th1	immune	1	16
Cytokine-cytokine receptor interaction	Th17_activated	hsa04060	2.07574	0.000683111	0.0239348	IL2, GDF11		RA	Th17_act	immune	2	16
Cytokine-cytokine receptor interaction	NaiveB	hsa04060	2.07574	0.00246338	0.00971264	CD40, CCR6	TNFSF4	CRO	NaiveB	immune	3	16
Cytokine-cytokine receptor interaction	GCB	hsa04060	2.05683	4.69564e-05	0.00971264	CD40, IL7	IFNGR1	MS	GCB	immune	3	16
Cytokine-cytokine receptor interaction	PBMC_naiveTCD4_8hr	hsa04060	2.04842	8.52316e-21	5.75073e-12	IL15RA	IL18RAP, IL18R1, IL1R2, TNFSF4, IL1RL1	SLE	NaiveT_8h	immune	6	16
Salmonella infection	Astrocyte	hsa05132	2.0421	0.012024	0.012024		RHOA	IBD	Astrocytes	neural	1	16
Cytokine-cytokine receptor interaction	Th17	hsa04060	2.03503	5.26647e-06	0.00971264	IL2, GDF11		RA	Th17	immune	2	16
Cytokine-cytokine receptor interaction	NaiveT	hsa04060	2.02182	0.00971264	0.00971264	IL23A, GDF11	TNFSF4	VIT	NaiveT	immune	3	16
Salmonella infection	pDC	hsa05132	2.0207	0.00123832	0.0260929	MAPK14, PYCARD, MYL5, ELMO2, DCTN4	MYC, DYNLT1	SLE	pDC	immune	7	16
Salmonella infection	hESC	hsa05132	2.01068	0.000626681	0.0237762		NFKBIA, RAB5B	ALG	hESC	other	2	16
Cytokine-cytokine receptor interaction	hFOB_Diff	hsa04060	2.00408	0.002372	0.002372		IFNGR1, IFNAR2	MS	hFOB_Diff	metabolic	2	16
Cytokine-cytokine receptor interaction	Th17	hsa04060	1.97689	0.00309186	0.0471864	CCR9, GDF11	IL24, IL27	T1D	Th17	immune	4	16
Cytokine-cytokine receptor interaction	TFH	hsa04060	1.97063	5.26647e-06	0.00102733	CXCR5, GDF9	IL2, IL13, GDF11, RELL2	ALG	TFH	immune	6	16
Salmonella infection	Th1_activated	hsa05132	1.95963	0.00362637	0.00362637	DCTN4		IBD	Th1_act	immune	1	16
Salmonella infection	PBMC_naiveTCD4_24hr	hsa05132	1.94097	1.09683e-09	0.00319803	MYC	MYL5	SLE	NaiveT_24h	immune	2	16
Salmonella infection	Th1	hsa05132	1.88705	0.00634966	0.00634966		RAB5B	RA	Th1	immune	1	16
Cytokine-cytokine receptor interaction	PHSM_myotubes	hsa04060	1.88703	0.0239348	0.0239348	TNFSF4, TNFSF11	IL6ST, IL15RA	CRO	Myotubes	metabolic	4	16
Salmonella infection	hTM	hsa05132	1.8571	0.0212372	0.0336726	RAB5B		RA	hTM	other	1	16
Cytokine-cytokine receptor interaction	Th17_activated	hsa04060	1.84587	0.000231215	0.00971264	CCR6		CRO	Th17_act	immune	1	16
Salmonella infection	PBMC_naiveTCD4_unstim	hsa05132	1.84077	0.00486464	0.012024	PFN3	NFKBIA, BAK1, RAB5B	ALG	NaiveT_unsti	immune	4	16
Cytokine-cytokine receptor interaction	PBMC_naiveTCD4_unstim	hsa04060	1.82723	0.000683111	0.000683111	IL7R, CCR7	IL18RAP, CXCR5, GDF11	ALG	NaiveT_unsti	immune	5	16
Salmonella infection	NaiveT	hsa05132	1.81966	0.00319803	0.0110313		DCTN4	PSO	NaiveT	immune	1	16
Cytokine-cytokine receptor interaction	Treg_activated	hsa04060	1.78943	0.000231215	0.00971264		CXCR5, GDF11	RA	Treg_act	immune	2	16
Cytokine-cytokine receptor interaction	hMSC_BMP2	hsa04060	1.7775	0.0249177	0.0249177		GDF11, GDF9	T1D	Osteo_BMP2_3D_hMSC	metabolic	2	16
Cytokine-cytokine receptor interaction	PBMC_naiveTCD4_24hr	hsa04060	1.75615	3.75633e-07	3.71325e-05		IL18R1, IL1R2, TNFSF4	SLE	NaiveT_24h	immune	3	16
Cytokine-cytokine receptor interaction	Treg	hsa04060	1.72978	5.26647e-06	0.00971264	IL23A		PSO	Treg	immune	1	16
Cytokine-cytokine receptor interaction	Seale_Adipocytes_Diff	hsa04060	1.72978	0.00971264	0.00971264		IL23A	PSO	Adipocytes	metabolic	1	16
Cytokine-cytokine receptor interaction	Treg	hsa04060	1.72978	1.81421e-05	1.81421e-05		TNFSF4, GDF11	VIT	Treg	immune	2	16
Cytokine-cytokine receptor interaction	NK	hsa04060	1.67416	0.0249177	0.0249177	ACVR2A, IL18RAP, IL18R1, GDF11, GDF9	IL1R2	ALG	NK	immune	6	16
Cytokine-cytokine receptor interaction	hFOB_Diff	hsa04060	1.67398	0.00971264	0.00971264		IL23A	PSO	hFOB_Diff	metabolic	1	16
Cytokine-cytokine receptor interaction	Treg_activated	hsa04060	1.64741	0.00156974	0.0471864		TNFSF4, GDF11	VIT	Treg_act	immune	2	16
Cytokine-cytokine receptor interaction	Th2	hsa04060	1.63874	0.0239348	0.0239348	IL23A, IL27	GDF11	T1D	Th2	immune	3	16
Cytokine-cytokine receptor interaction	TFH	hsa04060	1.62167	0.0471864	0.0471864	CXCR5	TNFSF4	CRO	TFH	immune	2	16
Cytokine-cytokine receptor interaction	Th1_activated	hsa04060	1.62167	2.35933e-06	0.0144144		IL23A	PSO	Th1_act	immune	1	16
Cytokine-cytokine receptor interaction	Astrocyte	hsa04060	1.62167	3.93045e-06	0.00496785	LIF		IBD	Astrocytes	neural	1	16
Cytokine-cytokine receptor interaction	Th17	hsa04060	1.62167	4.76167e-05	0.0239348	TNFSF4, GDF11		VIT	Th17	immune	2	16
Cytokine-cytokine receptor interaction	NaiveT	hsa04060	1.62167	0.0239348	0.0239348	IL23A, CCR7, CCR9, GDF11	IL20	T1D	NaiveT	immune	5	16
Cytokine-cytokine receptor interaction	Th2_activated	hsa04060	1.62167	3.63275e-08	0.00971264	IL27	IL23A, GDF11	T1D	Th2_act	immune	3	16
Cytokine-cytokine receptor interaction	NaiveB	hsa04060	1.60854	2.60055e-10	2.97448e-05	CD40, IL7	IL18RAP	SLE	NaiveB	immune	3	16
Cytokine-cytokine receptor interaction	Th17_activated	hsa04060	1.60495	0.000683111	0.0239348	GDF11	IL23A, IL27	T1D	Th17_act	immune	3	16
Salmonella infection	Th2_activated	hsa05132	1.53234	3.57919e-08	0.00123832	MYC, DCTN4		SLE	Th2_act	immune	2	16
Cytokine-cytokine receptor interaction	hTM	hsa04060	1.52628	5.26647e-06	0.00971264	IFNAR1		MS	hTM	other	1	16
Salmonella infection	Th1_activated	hsa05132	1.51319	0.000511608	0.00220223	RAB5B		RA	Th1_act	immune	1	16
Salmonella infection	Th2	hsa05132	1.49854	5.1818e-06	0.000626681	MYC	DCTN4	SLE	Th2	immune	2	16
Salmonella infection	hESC	hsa05132	1.48516	0.000626681	0.000626681	MYL11		MS	hESC	other	1	16
Cytokine-cytokine receptor interaction	Th1_activated	hsa04060	1.48516	0.0116496	0.0116496	GDF11		RA	Th1_act	immune	1	16
Cytokine-cytokine receptor interaction	Th2	hsa04060	1.48267	0.0471864	0.0471864	IL23A		PSO	Th2	immune	1	16
Salmonella infection	TR1_activated	hsa05132	1.47682	4.64036e-05	0.00319803		MAPK1	MS	Tr1_act	immune	1	16
Cytokine-cytokine receptor interaction	NaiveB	hsa04060	1.44148	0.000231215	0.00971264		IL23A	PSO	NaiveB	immune	1	16
Cytokine-cytokine receptor interaction	CD1cPluscDC	hsa04060	1.36562	0.00971264	0.00971264	LTBR		AS	cDC_CD1c	immune	1	16
Cytokine-cytokine receptor interaction	Astrocyte	hsa04060	1.36562	0.0471864	0.0471864		GDF11	RA	Astrocytes	neural	1	16
Cytokine-cytokine receptor interaction	Th2_activated	hsa04060	1.34144	0.00156974	0.0116496		GDF11	RA	Th2_act	immune	1	16
Cytokine-cytokine receptor interaction	TR1	hsa04060	1.3306	0.0471864	0.0471864	RELL2	GDF11	ALG	Tr1	immune	2	16
Salmonella infection	NK	hsa05132	1.3277	0.000912054	0.000912054	MYL5, ELMO2	PYCARD, MYC	SLE	NK	immune	4	16
Cytokine-cytokine receptor interaction	GCB	hsa04060	1.31932	6.3537e-13	0.00496785	CD40, IL7	IL18RAP	SLE	GCB	immune	3	16
Cytokine-cytokine receptor interaction	TR1_activated	hsa04060	1.31376	1.62287e-08	0.0239348	GDF11	RELL2	ALG	Tr1_act	immune	2	16
Salmonella infection	NaiveT	hsa05132	1.28177	2.55182e-09	6.60223e-05	MYC	MYL5	SLE	NaiveT	immune	2	16
Cytokine-cytokine receptor interaction	Treg_activated	hsa04060	1.26569	2.33866e-11	0.0239348	IL2RA		CRO	Treg_act	immune	1	16
Salmonella infection	TFH	hsa05132	1.24077	0.0411383	0.0411383	NFKBIA	ACTR1A, RAB5B	ALG	TFH	immune	3	16
Cytokine-cytokine receptor interaction	Th17_activated	hsa04060	1.23556	2.70522e-40	5.9213e-09	FASLG, IFNG		SLE	Th17_act	immune	2	16
Cytokine-cytokine receptor interaction	Th1_activated	hsa04060	1.23556	0.000231215	0.00971264	IL2RA		CRO	Th1_act	immune	1	16
Cytokine-cytokine receptor interaction	hMSC_Adipocyte	hsa04060	1.23058	0.0249177	0.0249177		GDF11, GDF9	ALG	Adipo_hMSC	metabolic	2	16
Cytokine-cytokine receptor interaction	Th1	hsa04060	1.19981	0.00212992	0.00212992	IL18RAP		IBD	Th1	immune	1	16
Cytokine-cytokine receptor interaction	TFH	hsa04060	1.1794	0.00971264	0.00971264	CXCR5	GDF11	RA	TFH	immune	2	16
Cytokine-cytokine receptor interaction	Th1_activated	hsa04060	1.16614	1.81421e-05	0.000683111	TNFRSF14	TNFRSF1A	MS	Th1_act	immune	2	16
Salmonella infection	PBMC_naiveTCD4_8hr	hsa05132	1.13223	1.86538e-08	0.0119084	MYC	MYL5	SLE	NaiveT_8h	immune	2	16
Cytokine-cytokine receptor interaction	iPSC_NPC	hsa04060	1.10411	0.00971264	0.00971264		IL1R1, IL7, CTF1	SLE	NPC_iPSC	neural	3	16
Cytokine-cytokine receptor interaction	Th1	hsa04060	1.09249	1.81421e-05	0.000683111	TNFRSF1A	TNFRSF14	MS	Th1	immune	2	16
Cytokine-cytokine receptor interaction	TFH	hsa04060	1.08111	5.26647e-06	0.00971264		IL23A	PSO	TFH	immune	1	16
Cytokine-cytokine receptor interaction	Th1_activated	hsa04060	1.06997	9.37677e-10	0.0239348	GDF11	IL27	T1D	Th1_act	immune	2	16
Salmonella infection	PBMC_naiveTCD4_unstim	hsa05132	1.05052	0.000982166	0.000982166	MYL5	MYC	SLE	NaiveT_unsti	immune	2	16
Cytokine-cytokine receptor interaction	TFH	hsa04060	1.02421	0.0471864	0.0471864	CXCR5	TNFRSF14, TNFRSF1A	MS	TFH	immune	3	16
Cytokine-cytokine receptor interaction	NK	hsa04060	1.02112	0.00496785	0.00496785	IL18RAP, IL18R1, IL1RL1	IL1R2, TNFRSF18, IL10	SLE	NK	immune	6	16
Cytokine-cytokine receptor interaction	Th2	hsa04060	0.948725	1.00841e-37	1.81421e-05		FASLG, IFNG	SLE	Th2	immune	2	16
Cytokine-cytokine receptor interaction	Th1	hsa04060	0.935016	8.91981e-41	0.000717545	FASLG	IFNG	SLE	Th1	immune	2	16
Cytokine-cytokine receptor interaction	TR1	hsa04060	0.926668	0.000683111	0.000683111		TNFRSF1A	MS	Tr1	immune	1	16
Cytokine-cytokine receptor interaction	Th2_activated	hsa04060	0.918467	1.27878e-36	1.22407e-06	FASLG, IFNG		SLE	Th2_act	immune	2	16
Salmonella infection	Th1_activated	hsa05132	0.878456	0.000202368	0.00038085	RAB5B		T1D	Th1_act	immune	1	16
Cytokine-cytokine receptor interaction	Th1_activated	hsa04060	0.872158	9.4251e-27	6.11545e-11	FASLG, IFNG		SLE	Th1_act	immune	2	16
Cytokine-cytokine receptor interaction	Th2_activated	hsa04060	0.86489	4.57367e-07	0.0239348		GDF11	VIT	Th2_act	immune	1	16
Cytokine-cytokine receptor interaction	Th2	hsa04060	0.850711	0.000683111	0.0239348		GDF11	VIT	Th2	immune	1	16
Cytokine-cytokine receptor interaction	TR1_activated	hsa04060	0.831691	3.95156e-24	4.67771e-13		FASLG	SLE	Tr1_act	immune	1	16
Salmonella infection	Treg	hsa05132	0.821781	0.000213226	0.000213226		RAB5B	T1D	Treg	immune	1	16
Cytokine-cytokine receptor interaction	Th1_activated	hsa04060	0.810834	0.00156974	0.00156974	GDF11		VIT	Th1_act	immune	1	16
Cytokine-cytokine receptor interaction	NaiveT	hsa04060	0.763138	1.70558e-33	0.0325311		TNFSF4, IL20	SLE	NaiveT	immune	2	16
Salmonella infection	GCB	hsa05132	0.749271	2.45233e-05	0.00634966		MYC	SLE	GCB	immune	1	16
Salmonella infection	Th2_activated	hsa05132	0.723118	0.00563028	0.0123151		RAB5B	T1D	Th2_act	immune	1	16
Salmonella infection	Th2	hsa05132	0.723118	0.000511608	0.000511608	RAB5B		T1D	Th2	immune	1	16
Salmonella infection	NaiveB	hsa05132	0.722701	1.87259e-06	0.00651873		MAPK1	SLE	NaiveB	immune	1	16
Cytokine-cytokine receptor interaction	TR1	hsa04060	0.720741	3.69221e-17	0.000683111		FASLG	SLE	Tr1	immune	1	16
Cytokine-cytokine receptor interaction	TFH	hsa04060	0.719294	1.37938e-37	0.00212992		TNFSF4, IFNG	SLE	TFH	immune	2	16
Cytokine-cytokine receptor interaction	Treg	hsa04060	0.701262	4.57367e-07	0.0239348		TNFRSF1A	MS	Treg	immune	1	16
Salmonella infection	Treg_activated	hsa05132	0.675309	0.0212372	0.0336726		RAB5B	T1D	Treg_act	immune	1	16
Salmonella infection	Th17_activated	hsa05132	0.673683	0.0237762	0.0237762		RAB5B	T1D	Th17_act	immune	1	16
Cytokine-cytokine receptor interaction	Th17_activated	hsa04060	0.656878	0.0239348	0.0239348	TNFRSF1A		MS	Th17_act	immune	1	16
Cytokine-cytokine receptor interaction	Th2	hsa04060	0.648667	0.000231215	0.00971264	TNFRSF1A		MS	Th2	immune	1	16
Cytokine-cytokine receptor interaction	Treg_activated	hsa04060	0.648667	4.76167e-05	0.00156974		TNFRSF1A	MS	Treg_act	immune	1	16
Cytokine-cytokine receptor interaction	Th2_activated	hsa04060	0.648667	9.37677e-10	0.0239348	TNFRSF1A		MS	Th2_act	immune	1	16
Cytokine-cytokine receptor interaction	Th17	hsa04060	0.61827	6.56519e-45	5.26647e-06	IFNG		SLE	Th17	immune	1	16
Cytokine-cytokine receptor interaction	Th17	hsa04060	0.617778	4.57367e-07	0.0239348		TNFRSF1A	MS	Th17	immune	1	16
Cytokine-cytokine receptor interaction	hESC	hsa04060	0.61051	2.49336e-28	0.0325311		IL1R1	SLE	hESC	other	1	16
Cytokine-cytokine receptor interaction	Treg	hsa04060	0.598415	2.05004e-39	0.00156974		IL18RAP	SLE	Treg	immune	1	16
Salmonella infection	TFH	hsa05132	0.595912	1.83713e-20	0.00073905		MYL5	SLE	TFH	immune	1	16
NF-kappa B signaling pathway	HEPG2	hsa04064	128.534	7.06653e-05	7.06653e-05		TNFRSF1A, LTBR	AS	HEPG2	metabolic	2	15
NF-kappa B signaling pathway	klaus_pancreas_cells_Alpha	hsa04064	85.6894	7.06653e-05	0.0155796	TNFRSF1A, LTBR		JIA	Panc_Alpha(sc)	metabolic	2	15
NF-kappa B signaling pathway	hFOB_Perm	hsa04064	83.0294	0.0155796	0.0155796		TNFRSF1A	JIA	hFOB_Perm	metabolic	1	15
Yersinia infection	klaus_pancreas_cells_Alpha	hsa05135	77.1311	0.000219258	0.000219258	PTK2, NFKBIA		ECZ	Panc_Alpha(sc)	metabolic	2	15
Coronavirus disease - COVID-19	PBMC_naiveTCD4_24hr	hsa05171	61.6964	0.00125398	0.00125398	STAT3	NFKBIA, TRAF3	ECZ	NaiveT_24h	immune	3	15
C-type lectin receptor signaling pathway	klaus_pancreas_cells_Acinar	hsa04625	60.8118	0.0174085	0.0174085	NFKBIA		ECZ	Panc_Acinar(sc)	metabolic	1	15
Toll-like receptor signaling pathway	klaus_pancreas_cells_Acinar	hsa04620	58.3041	0.0189445	0.0189445	NFKBIA		ECZ	Panc_Acinar(sc)	metabolic	1	15
NF-kappa B signaling pathway	klaus_pancreas_cells_Beta	hsa04064	57.1263	0.000292125	0.000292125	TNFRSF1A, LTBR		JIA	Panc_Beta(sc)	metabolic	2	15
NF-kappa B signaling pathway	SGBS_Undiff	hsa04064	52.6324	4.26217e-07	0.00072713		NFKBIA, TRAF3	ECZ	PreAdipo_SGBS	metabolic	2	15
C-type lectin receptor signaling pathway	klaus_pancreas_cells_Alpha	hsa04625	52.2778	0.0418016	0.0418016	NFKBIA		ECZ	Panc_Alpha(sc)	metabolic	1	15
Coronavirus disease - COVID-19	hFOB_Perm	hsa05171	51.4136	0.000315767	0.000315767		IL6R, TNFRSF1A	JIA	hFOB_Perm	metabolic	2	15
Toll-like receptor signaling pathway	klaus_pancreas_cells_Alpha	hsa04620	51.1413	0.0436866	0.0436866	NFKBIA		ECZ	Panc_Alpha(sc)	metabolic	1	15
NF-kappa B signaling pathway	hMSC_Adipocyte	hsa04064	46.7397	0.0310803	0.0310803		TNFRSF1A, LTBR	AS	Adipo_hMSC	metabolic	2	15
Toll-like receptor signaling pathway	SGBS_Undiff	hsa04620	46.6433	9.32611e-05	0.000923811		TRAF3, NFKBIA	ECZ	PreAdipo_SGBS	metabolic	2	15
Yersinia infection	klaus_pancreas_cells_Acinar	hsa05135	45.244	0.0315074	0.0315074	NFKBIA		ECZ	Panc_Acinar(sc)	metabolic	1	15
NF-kappa B signaling pathway	TR1	hsa04064	42.8447	4.26217e-07	0.000292125		NFKBIA, TRAF3	ECZ	Tr1	immune	2	15
NF-kappa B signaling pathway	Astrocyte	hsa04064	42.8447	0.0310803	0.0310803	LTBR		AS	Astrocytes	neural	1	15
NF-kappa B signaling pathway	hESC_HypothalamicNPC	hsa04064	41.5147	0.0372702	0.0372702		TNFRSF1A	AS	NPC_hESC	neural	1	15
NF-kappa B signaling pathway	NaiveB	hsa04064	40.5897	4.26217e-07	0.000292125		NFKBIA, TRAF3, RELA	ECZ	NaiveB	immune	3	15
Toll-like receptor signaling pathway	TR1	hsa04620	38.8694	9.32611e-05	0.000106051		TRAF3, NFKBIA	ECZ	Tr1	immune	2	15
Human T-cell leukemia virus 1 infection	HEPG2	hsa05166	38.1495	0.000771554	0.000771554		LTBR, TNFRSF1A	AS	HEPG2	metabolic	2	15
Toll-like receptor signaling pathway	NaiveB	hsa04620	36.8237	0.00037128	0.00037128		TRAF3, NFKBIA, RELA	ECZ	NaiveB	immune	3	15
NF-kappa B signaling pathway	SGBS_Diff	hsa04064	36.724	0.0310803	0.0310803		TNFRSF1A, LTBR	JIA	Adipo_SGBS	metabolic	2	15
NF-kappa B signaling pathway	HMC3_activated	hsa04064	36.724	0.0124723	0.0310803	TNFRSF1A	LTBR	AS	Microglia_act	neural	2	15
NF-kappa B signaling pathway	hMSC	hsa04064	36.724	0.000196831	0.000196831	NFKBIA		ECZ	hMSC	other	1	15
C-type lectin receptor signaling pathway	hMSC	hsa04625	34.7496	0.0347237	0.0347237	NFKBIA		ECZ	hMSC	other	1	15
Coronavirus disease - COVID-19	klaus_pancreas_cells_Alpha	hsa05171	34.2758	0.000315767	0.000315767	IL6R, TNFRSF1A		JIA	Panc_Alpha(sc)	metabolic	2	15
Toll-like receptor signaling pathway	hMSC	hsa04620	33.3166	0.0377829	0.0377829	NFKBIA		ECZ	hMSC	other	1	15
Human T-cell leukemia virus 1 infection	Th2	hsa05166	32.3171	1.02455e-05	0.000941469		ITGAL, EGR2	UC	Th2	immune	2	15
Human T-cell leukemia virus 1 infection	Th2_activated	hsa05166	32.3171	1.02455e-05	0.000941469	ITGAL, EGR2		UC	Th2_act	immune	2	15
NF-kappa B signaling pathway	Th1_activated	hsa04064	32.1335	0.00144793	0.00144793	NFKBIA	TRAF3	ECZ	Th1_act	immune	2	15
NF-kappa B signaling pathway	Treg_activated	hsa04064	32.1335	0.000196831	0.0310803	NFKBIA	TRAF3	ECZ	Treg_act	immune	2	15
Kaposi sarcoma-associated herpesvirus infection	TR1	hsa05167	31.952	7.23905e-06	0.00060808	CD200R1	TRAF3, NFKBIA	ECZ	Tr1	immune	3	15
C-type lectin receptor signaling pathway	Treg	hsa04625	30.4059	0.0174085	0.0272039	NFKBIA	EGR2	ECZ	Treg	immune	2	15
C-type lectin receptor signaling pathway	Th1	hsa04625	30.4059	0.0174085	0.0272039	EGR2	NFKBIA	ECZ	Th1	immune	2	15
C-type lectin receptor signaling pathway	Astrocyte	hsa04625	30.4059	0.0272039	0.0272039	NFKBIA, EGR2		ECZ	Astrocytes	neural	2	15
NF-kappa B signaling pathway	GCB	hsa04064	30.2433	0.000196831	0.00322483		NFKBIA, TRAF3	ECZ	GCB	immune	2	15
NF-kappa B signaling pathway	Th17	hsa04064	30.2433	0.0155796	0.0310803		NFKBIA, TRAF3	ECZ	Th17	immune	2	15
Kaposi sarcoma-associated herpesvirus infection	Th1_activated	hsa05167	30.0724	5.08994e-07	0.000651801	FAS, CCR3, CCR5, CCR1		JIA	Th1_act	immune	4	15
Kaposi sarcoma-associated herpesvirus infection	Human_Hepatocytes	hsa05167	29.4941	3.58525e-05	0.000319956		TNFRSF1A, IL6ST, GSK3B	JIA	Hepatocytes	metabolic	3	15
Toll-like receptor signaling pathway	Th1_activated	hsa04620	29.1521	0.00183889	0.00183889	NFKBIA	TRAF3	ECZ	Th1_act	immune	2	15
Toll-like receptor signaling pathway	Treg_activated	hsa04620	29.1521	0.00320284	0.0377829	NFKBIA	TRAF3	ECZ	Treg_act	immune	2	15
Kaposi sarcoma-associated herpesvirus infection	Seale_Adipocytes_PreDiff	hsa05167	29.0235	0.0456356	0.0456356	CCR5, CCR1	TNFRSF1A, CCR3	JIA	PreAdipocytes	metabolic	4	15
Yersinia infection	klaus_pancreas_cells_Beta	hsa05135	28.9242	0.000219258	0.000219258	PTK2, NFKBIA		ECZ	Panc_Beta(sc)	metabolic	2	15
C-type lectin receptor signaling pathway	Th17	hsa04625	28.6173	0.0174085	0.0272039		NFKBIA, EGR2	ECZ	Th17	immune	2	15
NF-kappa B signaling pathway	Monocyte	hsa04064	28.5631	0.0310803	0.0310803		TNFRSF1A	AS	Monocytes	immune	1	15
NF-kappa B signaling pathway	Th2	hsa04064	28.5631	7.33509e-05	0.00072713	NFKBIA	TRAF3	ECZ	Th2	immune	2	15
NF-kappa B signaling pathway	hTM	hsa04064	28.5631	0.0310803	0.0310803	NFKBIA		ECZ	hTM	other	1	15
Kaposi sarcoma-associated herpesvirus infection	TR1_activated	hsa05167	28.4018	6.26539e-06	0.000163896	CCR5	CCR1	JIA	Tr1_act	immune	2	15
Human T-cell leukemia virus 1 infection	Th1	hsa05166	28.2775	1.06514e-07	0.000941469	EGR2	ITGAL	UC	Th1	immune	2	15
Human T-cell leukemia virus 1 infection	Th1_activated	hsa05166	28.2775	1.02455e-05	0.000941469	ITGAL, EGR2		UC	Th1_act	immune	2	15
Toll-like receptor signaling pathway	Th17	hsa04620	27.4372	0.0189445	0.0302527		TRAF3, NFKBIA	ECZ	Th17	immune	2	15
Toll-like receptor signaling pathway	GCB	hsa04620	27.4372	0.000106051	0.000264301		TRAF3, NFKBIA	ECZ	GCB	immune	2	15
C-type lectin receptor signaling pathway	Th2	hsa04625	27.0275	0.0174085	0.0174085	NFKBIA	EGR2	ECZ	Th2	immune	2	15
C-type lectin receptor signaling pathway	PBMC_naiveTCD4_24hr	hsa04625	26.1389	0.0418016	0.0418016	IL2		JIA	NaiveT_24h	immune	1	15
Toll-like receptor signaling pathway	hTM	hsa04620	25.9129	0.0377829	0.0377829	NFKBIA		ECZ	hTM	other	1	15
Toll-like receptor signaling pathway	Th2	hsa04620	25.9129	9.32611e-05	0.000923811	NFKBIA	TRAF3	ECZ	Th2	immune	2	15
NF-kappa B signaling pathway	HEPG2	hsa04064	25.7068	0.0155796	0.0155796		NFKBIA	ECZ	HEPG2	metabolic	1	15
NF-kappa B signaling pathway	HEPG2	hsa04064	25.7068	7.43858e-08	4.26217e-07		TNFRSF1A, LTBR, BCL10	MS	HEPG2	metabolic	3	15
NF-kappa B signaling pathway	Astrocyte	hsa04064	25.7068	0.000292125	0.000292125	TNFRSF1A		JIA	Astrocytes	neural	1	15
Kaposi sarcoma-associated herpesvirus infection	SGBS_Undiff	hsa05167	25.5616	7.23905e-06	0.00060808		TRAF3, NFKBIA	ECZ	PreAdipo_SGBS	metabolic	2	15
Human T-cell leukemia virus 1 infection	klaus_pancreas_cells_Alpha	hsa05166	25.433	0.000771554	0.000771554	LTBR, TNFRSF1A		JIA	Panc_Alpha(sc)	metabolic	2	15
NF-kappa B signaling pathway	hMSC_BMP2	hsa04064	24.4827	7.33509e-05	7.89548e-05		NFKBIA, TRAF3	ECZ	Osteo_BMP2_3D_hMSC	metabolic	2	15
C-type lectin receptor signaling pathway	SGBS_Undiff	hsa04625	24.3247	0.0174085	0.0347237		NFKBIA	ECZ	PreAdipo_SGBS	metabolic	1	15
C-type lectin receptor signaling pathway	HEPG2	hsa04625	24.3247	0.0174085	0.0174085		NFKBIA	ECZ	HEPG2	metabolic	1	15
Coronavirus disease - COVID-19	SGBS_Undiff	hsa05171	23.8199	0.00125398	0.00125398		NFKBIA, TRAF3	ECZ	PreAdipo_SGBS	metabolic	2	15
Coronavirus disease - COVID-19	Human_Hepatocytes	hsa05171	23.7294	0.00311241	0.00311241		IL6R, TNFRSF1A, IL6ST	JIA	Hepatocytes	metabolic	3	15
NF-kappa B signaling pathway	Seale_Adipocytes_PreDiff	hsa04064	23.3698	0.0155796	0.0310803		NFKBIA, TRAF3	ECZ	PreAdipocytes	metabolic	2	15
Toll-like receptor signaling pathway	HEPG2	hsa04620	23.3216	0.0189445	0.0189445		NFKBIA	ECZ	HEPG2	metabolic	1	15
Regulation of actin cytoskeleton	PBMC_naiveTCD4_8hr	hsa04810	23.2737	0.00118667	0.00118667		ABI2, VAV3	HT	NaiveT_8h	immune	2	15
Kaposi sarcoma-associated herpesvirus infection	NaiveB	hsa05167	23.2378	1.26079e-06	0.000651801		GSK3B, CCR3, CCR1, MAPK1	JIA	NaiveB	immune	4	15
C-type lectin receptor signaling pathway	hMSC_BMP2	hsa04625	23.1664	0.0174085	0.0272039		NFKBIA, EGR2	ECZ	Osteo_BMP2_3D_hMSC	metabolic	2	15
Human T-cell leukemia virus 1 infection	Th17	hsa05166	22.622	0.000941469	0.000941469		EGR2	UC	Th17	immune	1	15
Kaposi sarcoma-associated herpesvirus infection	Th17	hsa05167	22.5543	0.0016201	0.0016201	CCR3	FAS, CCR1	JIA	Th17	immune	3	15
NF-kappa B signaling pathway	PBMC_naiveTCD4_8hr	hsa04064	22.3538	7.33509e-05	0.00072713	NFKBIA, TRAF3		ECZ	NaiveT_8h	immune	2	15
Toll-like receptor signaling pathway	hMSC_BMP2	hsa04620	22.2111	9.32611e-05	0.00113246		TRAF3, NFKBIA	ECZ	Osteo_BMP2_3D_hMSC	metabolic	2	15
NF-kappa B signaling pathway	Seale_Adipocytes_Diff	hsa04064	21.4223	0.000392552	0.0310803		NFKBIA	ECZ	Adipocytes	metabolic	1	15
NF-kappa B signaling pathway	Seale_Adipocytes_Diff	hsa04064	21.4223	0.0155796	0.0155796		TNFRSF1A	JIA	Adipocytes	metabolic	1	15
NF-kappa B signaling pathway	hFOB_Diff	hsa04064	21.4223	0.000292125	0.00072713		NFKBIA	ECZ	hFOB_Diff	metabolic	1	15
NF-kappa B signaling pathway	hFOB_Diff	hsa04064	21.4223	0.00072713	0.0310803		TNFRSF1A	JIA	hFOB_Diff	metabolic	1	15
Kaposi sarcoma-associated herpesvirus infection	Th2	hsa05167	21.3013	0.00060808	0.00060808	NFKBIA, CD200R1	TRAF3	ECZ	Th2	immune	3	15
Kaposi sarcoma-associated herpesvirus infection	Monocyte	hsa05167	21.3013	0.000163896	0.000651801	CCR1	CCR3, CCR5	CEL	Monocytes	immune	3	15
Kaposi sarcoma-associated herpesvirus infection	TR1	hsa05167	21.3013	5.74944e-08	0.000163896	CCR5, CCR1		JIA	Tr1	immune	2	15
Human T-cell leukemia virus 1 infection	Treg	hsa05166	21.2081	1.02455e-05	0.000917744	NFKBIA	KAT5, EGR2	ECZ	Treg	immune	3	15
Toll-like receptor signaling pathway	Seale_Adipocytes_PreDiff	hsa04620	21.2015	0.0189445	0.0377829		TRAF3, NFKBIA	ECZ	PreAdipocytes	metabolic	2	15
C-type lectin receptor signaling pathway	HMC3_activated	hsa04625	21.1519	8.72457e-05	8.72457e-05	RHOA, CARD9		CRO	Microglia_act	neural	2	15
Human T-cell leukemia virus 1 infection	PBMC_naiveTCD4_8hr	hsa05166	20.9463	0.000464349	0.000464349	RANBP1, IL2, IL15RA	IL2RA, LTBR	JIA	NaiveT_8h	immune	5	15
NF-kappa B signaling pathway	hMSC	hsa04064	20.8434	4.05876e-07	7.06653e-05	TNFRSF1A	LTBR, TRAF3	MS	hMSC	other	3	15
NF-kappa B signaling pathway	GCB	hsa04064	20.7574	0.0372702	0.0372702	CD40		GD	GCB	immune	1	15
Human T-cell leukemia virus 1 infection	klaus_pancreas_cells_Beta	hsa05166	20.5758	0.00363332	0.00363332	LTBR, TNFRSF1A		JIA	Panc_Beta(sc)	metabolic	2	15
Coronavirus disease - COVID-19	Human_Hepatocytes	hsa05171	20.5655	0.00618006	0.00618006		IL6R, NFKBIA, TRAF3	ECZ	Hepatocytes	metabolic	3	15
Toll-like receptor signaling pathway	PBMC_naiveTCD4_8hr	hsa04620	20.2797	9.32611e-05	0.000923811	TRAF3, NFKBIA		ECZ	NaiveT_8h	immune	2	15
C-type lectin receptor signaling pathway	hFOB_Diff	hsa04625	20.2706	0.000864409	0.0347237		NFKBIA	ECZ	hFOB_Diff	metabolic	1	15
C-type lectin receptor signaling pathway	Seale_Adipocytes_Diff	hsa04625	20.2706	0.000864409	0.000864409		NFKBIA	ECZ	Adipocytes	metabolic	1	15
C-type lectin receptor signaling pathway	TR1	hsa04625	20.2706	0.0174085	0.0272039		NFKBIA	ECZ	Tr1	immune	1	15
Yersinia infection	PBMC_naiveTCD4_8hr	hsa05135	20.1084	0.0315074	0.0315074		VAV3	HT	NaiveT_8h	immune	1	15
NF-kappa B signaling pathway	TFH	hsa04064	19.7745	1.4713e-05	0.00144793		TNFRSF1A	AS	TFH	immune	1	15
NF-kappa B signaling pathway	klaus_pancreas_cells_Beta	hsa04064	19.7745	0.0310803	0.0310803	LTBR		AS	Panc_Beta(sc)	metabolic	1	15
C-type lectin receptor signaling pathway	klaus_pancreas_cells_Beta	hsa04625	19.6042	0.0418016	0.0418016	NFKBIA		ECZ	Panc_Beta(sc)	metabolic	1	15
C-type lectin receptor signaling pathway	NaiveB	hsa04625	19.4857	0.00420725	0.00420725	CLEC1B	CLEC7A	HT	NaiveB	immune	2	15
Toll-like receptor signaling pathway	hFOB_Diff	hsa04620	19.4347	0.000923811	0.0377829		NFKBIA	ECZ	hFOB_Diff	metabolic	1	15
Toll-like receptor signaling pathway	Seale_Adipocytes_Diff	hsa04620	19.4347	0.0189445	0.0377829		NFKBIA	ECZ	Adipocytes	metabolic	1	15
Yersinia infection	PBMC_naiveTCD4_24hr	hsa05135	19.2828	0.000219258	0.000871485	IL2	ITGA4, ELMO1	CEL	NaiveT_24h	immune	3	15
Toll-like receptor signaling pathway	klaus_pancreas_cells_Beta	hsa04620	19.178	0.0436866	0.0436866	NFKBIA		ECZ	Panc_Beta(sc)	metabolic	1	15
Toll-like receptor signaling pathway	GCB	hsa04620	19.178	0.0377829	0.0377829	CD40		GD	GCB	immune	1	15
Human T-cell leukemia virus 1 infection	Th17_activated	hsa05166	18.8517	1.02455e-05	0.000941469	EGR2		UC	Th17_act	immune	1	15
C-type lectin receptor signaling pathway	klaus_pancreas_cells_Alpha	hsa04625	18.7113	0.0272039	0.0272039	CARD9, IRF1		CRO	Panc_Alpha(sc)	metabolic	2	15
C-type lectin receptor signaling pathway	hFOB_Perm	hsa04625	18.7113	0.0174085	0.0272039		MAPKAPK2, IRF1	T1D	hFOB_Perm	metabolic	2	15
C-type lectin receptor signaling pathway	HMC3_activated	hsa04625	18.7113	0.0174085	0.0272039	STAT2	IL23A	PSO	Microglia_act	neural	2	15
Coronavirus disease - COVID-19	Seale_Adipocytes_Diff	hsa05171	18.6959	4.47491e-05	0.000109736		RPS10-NUDT3, RPS10	GD	Adipocytes	metabolic	2	15
Coronavirus disease - COVID-19	klaus_pancreas_cells_Beta	hsa05171	18.4993	0.00500113	0.00500113	IL6R, TNFRSF1A		JIA	Panc_Beta(sc)	metabolic	2	15
NF-kappa B signaling pathway	TR1_activated	hsa04064	18.451	0.00072713	0.00072713	NFKBIA		ECZ	Tr1_act	immune	1	15
NF-kappa B signaling pathway	Th2_activated	hsa04064	18.362	0.000700579	0.0310803	TNFRSF1A		AS	Th2_act	immune	1	15
Kaposi sarcoma-associated herpesvirus infection	hMSC	hsa05167	18.2583	0.000651801	0.0016201	NFKBIA		ECZ	hMSC	other	1	15
Yersinia infection	HEPG2	hsa05135	18.0976	0.0315074	0.0315074		NFKBIA	ECZ	HEPG2	metabolic	1	15
Yersinia infection	SGBS_Undiff	hsa05135	18.0976	0.000871485	0.000871485		NFKBIA	ECZ	PreAdipo_SGBS	metabolic	1	15
C-type lectin receptor signaling pathway	iPSC_Neurons	hsa04625	18.0183	0.0347237	0.0347237	IL23A	STAT2	PSO	Neurons_iPSC	neural	2	15
Human T-cell leukemia virus 1 infection	GCB	hsa05166	18.0038	0.000917744	0.000917744	CD40	MYC	GD	GCB	immune	2	15
Kaposi sarcoma-associated herpesvirus infection	Th1	hsa05167	17.688	0.00597273	0.00597273	FAS, CCR3, CCR1		JIA	Th1	immune	3	15
C-type lectin receptor signaling pathway	NaiveB	hsa04625	17.6828	8.72457e-05	0.000864409		IL23A, PYCARD, STAT2, MAPK1	PSO	NaiveB	immune	4	15
C-type lectin receptor signaling pathway	TR1_activated	hsa04625	17.4259	0.000864409	0.0418016	NFKBIA		ECZ	Tr1_act	immune	1	15
C-type lectin receptor signaling pathway	hESC_HypothalamicNPC	hsa04625	17.3748	0.0174085	0.0174085	CARD9	PPP3CA	CRO	NPC_hESC	neural	2	15
C-type lectin receptor signaling pathway	HMC3_activated	hsa04625	17.3748	0.0347237	0.0347237	CARD9		AS	Microglia_act	neural	1	15
Yersinia infection	Th17_activated	hsa05135	17.2358	0.0315074	0.0315074	ITGA4, ELMO1		CEL	Th17_act	immune	2	15
Coronavirus disease - COVID-19	Seale_Adipocytes_Diff	hsa05171	17.1379	0.000315767	0.000315767		IL6R, TNFRSF1A	JIA	Adipocytes	metabolic	2	15
Coronavirus disease - COVID-19	TR1	hsa05171	17.1379	0.00125398	0.00125398		NFKBIA, TRAF3	ECZ	Tr1	immune	2	15
Coronavirus disease - COVID-19	Seale_Adipocytes_Diff	hsa05171	17.1379	2.89303e-08	0.000315767		IL6R, NFKBIA	ECZ	Adipocytes	metabolic	2	15
Coronavirus disease - COVID-19	hFOB_Diff	hsa05171	17.1379	3.02938e-06	0.000315767		IL6R, NFKBIA	ECZ	hFOB_Diff	metabolic	2	15
Toll-like receptor signaling pathway	hTM	hsa04620	17.0646	2.18948e-08	0.00037128	MAPK1, TRAF3, IFNAR1		MS	hTM	other	3	15
Toll-like receptor signaling pathway	TR1_activated	hsa04620	17.0471	0.000923811	0.0436866	NFKBIA		ECZ	Tr1_act	immune	1	15
Kaposi sarcoma-associated herpesvirus infection	PBMC_naiveTCD4_8hr	hsa05167	16.6706	0.00060808	0.0024106	TRAF3, NFKBIA	CD200R1	ECZ	NaiveT_8h	immune	3	15
NF-kappa B signaling pathway	iPSC_NPC	hsa04064	16.585	0.0310803	0.0310803		TNFRSF1A, LTBR	AS	NPC_iPSC	neural	2	15
Yersinia infection	PBMC_naiveTCD4_unstim	hsa05135	16.4524	0.000115796	0.000115796		GIT2, ITGA4	AS	NaiveT_unsti	immune	2	15
Yersinia infection	NaiveB	hsa05135	16.4524	0.000219258	0.000568539		MAPK1, GSK3B	JIA	NaiveB	immune	2	15
Coronavirus disease - COVID-19	NaiveB	hsa05171	16.2359	1.92685e-05	0.00500113		NFKBIA, RELA, TRAF3	ECZ	NaiveB	immune	3	15
C-type lectin receptor signaling pathway	hMSC_Adipocyte	hsa04625	16.2165	0.0174085	0.0174085		NFKBIA	ECZ	Adipo_hMSC	metabolic	1	15
C-type lectin receptor signaling pathway	HMC3	hsa04625	16.2165	0.0272039	0.0272039	CARD9, MAPK1		CRO	Microglia	neural	2	15
C-type lectin receptor signaling pathway	HEPG2	hsa04625	16.2165	9.33508e-05	0.000232681		BCL10, PPP3CA	MS	HEPG2	metabolic	2	15
C-type lectin receptor signaling pathway	HMC3_activated	hsa04625	16.2165	0.0174085	0.0174085	NFKBIA		ECZ	Microglia_act	neural	1	15
NF-kappa B signaling pathway	Human_Hepatocytes	hsa04064	16.1946	0.0232068	0.0232068		TNFRSF1A	JIA	Hepatocytes	metabolic	1	15
Human T-cell leukemia virus 1 infection	hMSC	hsa05166	16.1586	0.000941469	0.0023383	NFKBIA		ECZ	hMSC	other	1	15
NF-kappa B signaling pathway	Astrocyte	hsa04064	16.0668	0.0232068	0.0310803	NFKBIA		ECZ	Astrocytes	neural	1	15
NF-kappa B signaling pathway	hMSC_Adipocyte	hsa04064	16.0668	0.0155796	0.0310803		TNFRSF1A	JIA	Adipo_hMSC	metabolic	1	15
NF-kappa B signaling pathway	Th1	hsa04064	16.0668	0.0310803	0.0310803		NFKBIA	ECZ	Th1	immune	1	15
Kaposi sarcoma-associated herpesvirus infection	iPSC_Neurons	hsa05167	15.976	0.000651801	0.000651801		TNFRSF1A	AS	Neurons_iPSC	neural	1	15
C-type lectin receptor signaling pathway	Th17	hsa04625	15.6934	0.00129139	0.00649759	IL23A, STAT2		PSO	Th17	immune	2	15
C-type lectin receptor signaling pathway	SGBS_Undiff	hsa04625	15.6833	0.0418016	0.0418016		IL23A, STAT2	PSO	PreAdipo_SGBS	metabolic	2	15
C-type lectin receptor signaling pathway	PBMC_naiveTCD4_24hr	hsa04625	15.6833	0.0418016	0.0418016		CARD9	AS	NaiveT_24h	immune	1	15
MAPK signaling pathway	hESC	hsa04010	15.5799	0.0106565	0.0106565	PPP3R1	MECOM	CEL	hESC	other	2	15
Toll-like receptor signaling pathway	HMC3_activated	hsa04620	15.5478	0.0189445	0.0189445	NFKBIA		ECZ	Microglia_act	neural	1	15
Toll-like receptor signaling pathway	hMSC_Adipocyte	hsa04620	15.5478	0.0189445	0.0189445		NFKBIA	ECZ	Adipo_hMSC	metabolic	1	15
C-type lectin receptor signaling pathway	NaiveT	hsa04625	15.1556	0.0104061	0.0104061	CLEC1B	CLEC7A	HT	NaiveT	immune	2	15
NF-kappa B signaling pathway	Th2	hsa04064	15.1217	2.58037e-06	0.00072713	TNFRSF1A		AS	Th2	immune	1	15
NF-kappa B signaling pathway	Seale_Adipocytes_PreDiff	hsa04064	15.0963	0.0372702	0.0372702		TNFRSF1A	JIA	PreAdipocytes	metabolic	1	15
Yersinia infection	TR1	hsa05135	15.0813	0.000871485	0.000871485		NFKBIA	ECZ	Tr1	immune	1	15
Yersinia infection	Seale_Adipocytes_Diff	hsa05135	15.0813	0.00216494	0.00216494		NFKBIA	ECZ	Adipocytes	metabolic	1	15
Yersinia infection	hFOB_Diff	hsa05135	15.0813	0.00216494	0.00216494		NFKBIA	ECZ	hFOB_Diff	metabolic	1	15
Kaposi sarcoma-associated herpesvirus infection	GCB	hsa05167	15.0362	0.000651801	0.000651801		TRAF3, NFKBIA	ECZ	GCB	immune	2	15
Coronavirus disease - COVID-19	Seale_Adipocytes_Diff	hsa05171	14.6896	3.02938e-06	0.000315767		IL6R, RPS24	AS	Adipocytes	metabolic	2	15
Toll-like receptor signaling pathway	Th1	hsa04620	14.576	0.0377829	0.0377829		NFKBIA	ECZ	Th1	immune	1	15
Toll-like receptor signaling pathway	Astrocyte	hsa04620	14.576	0.0302527	0.0302527	NFKBIA		ECZ	Astrocytes	neural	1	15
Human T-cell leukemia virus 1 infection	Th17	hsa05166	14.4031	0.000917744	0.000917744	KAT5	NFKBIA, EGR2	ECZ	Th17	immune	3	15
C-type lectin receptor signaling pathway	GCB	hsa04625	14.3087	0.0174085	0.0347237		NFKBIA	ECZ	GCB	immune	1	15
Coronavirus disease - COVID-19	PBMC_naiveTCD4_8hr	hsa05171	14.2919	3.02938e-06	0.00500113	NFKBIA, TRAF3	IL6R	ECZ	NaiveT_8h	immune	3	15
C-type lectin receptor signaling pathway	hTM	hsa04625	14.2576	0.0388712	0.0388712	STAT2	IL23A	PSO	hTM	other	2	15
Human T-cell leukemia virus 1 infection	Astrocyte	hsa05166	14.1387	1.02455e-05	0.000941469	NFKBIA, EGR2		ECZ	Astrocytes	neural	2	15
Human T-cell leukemia virus 1 infection	EndoC_BH1	hsa05166	14.1387	0.000941469	0.000941469		EGR2	UC	EndoC_BH1	metabolic	1	15
Human T-cell leukemia virus 1 infection	iPSC_Neurons	hsa05166	14.1387	0.000941469	0.000941469		TNFRSF1A	AS	Neurons_iPSC	neural	1	15
Human T-cell leukemia virus 1 infection	hMSC_Adipocyte	hsa05166	14.1387	0.000941469	0.000941469		EGR2	UC	Adipo_hMSC	metabolic	1	15
Human T-cell leukemia virus 1 infection	Th1	hsa05166	14.1387	0.000917744	0.000941469	EGR2	NFKBIA	ECZ	Th1	immune	2	15
NF-kappa B signaling pathway	Treg	hsa04064	14.0353	0.0232068	0.0372702	NFKBIA		ECZ	Treg	immune	1	15
C-type lectin receptor signaling pathway	EndoC_BH1	hsa04625	14.0335	0.0174085	0.0174085		IL23A, PYCARD, STAT2	PSO	EndoC_BH1	metabolic	3	15
Coronavirus disease - COVID-19	Seale_Adipocytes_PreDiff	hsa05171	14.0219	3.02938e-06	0.000315767		IL6R, NFKBIA, TRAF3	ECZ	PreAdipocytes	metabolic	3	15
Yersinia infection	Human_Hepatocytes	hsa05135	13.9212	0.0315074	0.0315074		GSK3B	JIA	Hepatocytes	metabolic	1	15
Kaposi sarcoma-associated herpesvirus infection	NaiveB	hsa05167	13.7573	7.23905e-06	7.23905e-06		TRAF3, NFKBIA, RELA	ECZ	NaiveB	immune	3	15
Coronavirus disease - COVID-19	EndoC_BH1	hsa05171	13.7103	0.000103617	0.000103617		RPS10-NUDT3, RPS10	GD	EndoC_BH1	metabolic	2	15
C-type lectin receptor signaling pathway	hMSC_Adipocyte	hsa04625	13.6377	0.0418016	0.0418016		IL23A, STAT2	PSO	Adipo_hMSC	metabolic	2	15
Kaposi sarcoma-associated herpesvirus infection	Treg_activated	hsa05167	13.6343	0.0172814	0.0172814	NFKBIA	TRAF3	ECZ	Treg_act	immune	2	15
Coronavirus disease - COVID-19	GCB	hsa05171	13.6113	0.00125398	0.00311241		NFKBIA, TRAF3	ECZ	GCB	immune	2	15
Coronavirus disease - COVID-19	Th1_activated	hsa05171	13.6113	0.000155223	0.0244381	NFKBIA	TRAF3	ECZ	Th1_act	immune	2	15
C-type lectin receptor signaling pathway	hFOB_Perm	hsa04625	13.5137	0.0347237	0.0347237		RHOA	IBD	hFOB_Perm	metabolic	1	15
Yersinia infection	Th17	hsa05135	13.4056	0.0315074	0.0315074		ITGA4, ELMO1	CEL	Th17	immune	2	15
NF-kappa B signaling pathway	Seale_Adipocytes_PreDiff	hsa04064	13.2509	0.0232068	0.0310803		TNFRSF1A, LTBR, TRAF3, CD40, PLCG1	MS	PreAdipocytes	metabolic	5	15
MAPK signaling pathway	Human_Hepatocytes	hsa04010	13.183	0.00537474	0.00537474		TNFRSF1A, EFNA1	JIA	Hepatocytes	metabolic	2	15
NF-kappa B signaling pathway	hMSC_BMP2	hsa04064	13.1581	3.59943e-05	7.06653e-05		TNFRSF1A, LTBR, TRAF3	MS	Osteo_BMP2_3D_hMSC	metabolic	3	15
NF-kappa B signaling pathway	SGBS_Diff	hsa04064	12.9388	0.000281444	0.000281444		NFKBIA	ECZ	Adipo_SGBS	metabolic	1	15
Yersinia infection	TR1_activated	hsa05135	12.9269	0.0315074	0.0315074	ITGA4, ELMO1		CEL	Tr1_act	immune	2	15
Yersinia infection	TR1	hsa05135	12.9269	0.0315074	0.0315074		ITGA4, ELMO1	CEL	Tr1	immune	2	15
Yersinia infection	NaiveB	hsa05135	12.8552	0.000871485	0.000871485		NFKBIA, RELA	ECZ	NaiveB	immune	2	15
Yersinia infection	TR1_activated	hsa05135	12.8552	0.00216494	0.00216494	NFKBIA		ECZ	Tr1_act	immune	1	15
Coronavirus disease - COVID-19	Th17_activated	hsa05171	12.8534	0.00125398	0.00125398	RPL41	RPS26	HT	Th17_act	immune	2	15
Coronavirus disease - COVID-19	hESC_HypothalamicNeuron	hsa05171	12.8534	4.47491e-05	0.00125398		RPS26	HT	HNs_hESC	neural	1	15
Coronavirus disease - COVID-19	hMSC_Adipocyte	hsa05171	12.8534	2.89303e-08	0.000315767		IL6R, TNFRSF1A	JIA	Adipo_hMSC	metabolic	2	15
C-type lectin receptor signaling pathway	NaiveT	hsa04625	12.8025	0.0272039	0.0272039	NFKBIA		ECZ	NaiveT	immune	1	15
Kaposi sarcoma-associated herpesvirus infection	iPSC_NPC	hsa05167	12.7821	0.0108792	0.0108792	IFNGR1		UC	NPC_iPSC	neural	1	15
Human T-cell leukemia virus 1 infection	Th2	hsa05166	12.5678	0.000917744	0.000917744	NFKBIA	EGR2	ECZ	Th2	immune	2	15
C-type lectin receptor signaling pathway	HEPG2	hsa04625	12.5467	0.0418016	0.0418016		IL23A, STAT2	PSO	HEPG2	metabolic	2	15
Kaposi sarcoma-associated herpesvirus infection	hTM	hsa05167	12.4691	5.08994e-07	0.000651801	TRAF3, IFNAR1, MAPK1	PPP3CA	MS	hTM	other	4	15
Human T-cell leukemia virus 1 infection	PBMC_naiveTCD4_24hr	hsa05166	12.3244	0.000184195	0.00184221	MYC, IL2	IL1R2	CEL	NaiveT_24h	immune	3	15
Toll-like receptor signaling pathway	Treg	hsa04620	12.299	0.0302527	0.0302527	NFKBIA		ECZ	Treg	immune	1	15
Toll-like receptor signaling pathway	NaiveB	hsa04620	12.2746	0.0377829	0.0377829	CD40		GD	NaiveB	immune	1	15
NF-kappa B signaling pathway	PBMC_naiveTCD4_unstim	hsa04064	12.2413	0.0155796	0.0310803		NFKBIA	ECZ	NaiveT_unsti	immune	1	15
NF-kappa B signaling pathway	hESC_HypothalamicNPC	hsa04064	12.2413	0.00072713	0.00072713		TNFRSF1A	MS	NPC_hESC	neural	1	15
Kaposi sarcoma-associated herpesvirus infection	klaus_pancreas_cells_Alpha	hsa05167	12.1722	0.000651801	0.0012706	HIF1A, MYC		RA	Panc_Alpha(sc)	metabolic	2	15
Kaposi sarcoma-associated herpesvirus infection	hMSC_BMP2	hsa05167	12.1722	7.23905e-06	0.00060808		TRAF3, NFKBIA	ECZ	Osteo_BMP2_3D_hMSC	metabolic	2	15
C-type lectin receptor signaling pathway	NaiveB	hsa04625	12.1624	0.000864409	0.000864409	PPP3R1	MAPK1	CEL	NaiveB	immune	2	15
C-type lectin receptor signaling pathway	EndoC_BH1	hsa04625	12.1624	0.0174085	0.0174085		NFKBIA	ECZ	EndoC_BH1	metabolic	1	15
C-type lectin receptor signaling pathway	PBMC_naiveTCD4_unstim	hsa04625	12.1624	8.72457e-05	8.72457e-05		PYCARD, RHOA, MAPKAPK2, EGR2	IBD	NaiveT_unsti	immune	4	15
C-type lectin receptor signaling pathway	EndoC_BH1	hsa04625	12.1624	0.0174085	0.0174085		CARD9, PPP3CA	CRO	EndoC_BH1	metabolic	2	15
Yersinia infection	HMC3_activated	hsa05135	12.0651	0.0315074	0.0315074	NFKBIA		ECZ	Microglia_act	neural	1	15
Yersinia infection	hMSC_Adipocyte	hsa05135	12.0651	0.0315074	0.0315074		NFKBIA	ECZ	Adipo_hMSC	metabolic	1	15
Yersinia infection	Human_Hepatocytes	hsa05135	12.0651	0.0315074	0.0315074		ACTR2	UC	Hepatocytes	metabolic	1	15
C-type lectin receptor signaling pathway	SGBS_Diff	hsa04625	12.0641	0.0388712	0.0388712		IL23A, STAT2	PSO	Adipo_SGBS	metabolic	2	15
Human T-cell leukemia virus 1 infection	Treg_activated	hsa05166	12.0505	0.000342129	0.00906121	KAT5, NFKBIA		ECZ	Treg_act	immune	2	15
C-type lectin receptor signaling pathway	Seale_Adipocytes_PreDiff	hsa04625	12.0122	0.0174085	0.0174085	LSP1	MAPKAPK2, IL10, IRF1	T1D	PreAdipocytes	metabolic	4	15
NF-kappa B signaling pathway	CD1cPluscDC	hsa04064	11.9567	0.0310803	0.0310803	LTBR, MAP3K7		AS	cDC_CD1c	immune	2	15
C-type lectin receptor signaling pathway	Seale_Adipocytes_Diff	hsa04625	11.8657	9.33508e-05	0.000232681		LSP1, MAPKAPK2, IL10, IRF1	T1D	Adipocytes	metabolic	4	15
C-type lectin receptor signaling pathway	hTM	hsa04625	11.8657	0.00172083	0.0272039	MAPK1	PPP3CA	MS	hTM	other	2	15
C-type lectin receptor signaling pathway	Monocyte	hsa04625	11.8657	0.0347237	0.0347237		RHOA, EGR2	IBD	Monocytes	immune	2	15
C-type lectin receptor signaling pathway	klaus_pancreas_cells_Alpha	hsa04625	11.77	8.72457e-05	8.72457e-05	NFKBIA, ITPR3, IRF1		ALG	Panc_Alpha(sc)	metabolic	3	15
Toll-like receptor signaling pathway	EndoC_BH1	hsa04620	11.6608	0.0189445	0.0189445		NFKBIA	ECZ	EndoC_BH1	metabolic	1	15
Kaposi sarcoma-associated herpesvirus infection	Seale_Adipocytes_PreDiff	hsa05167	11.6189	0.000651801	0.000651801		TRAF3, NFKBIA	ECZ	PreAdipocytes	metabolic	2	15
C-type lectin receptor signaling pathway	PBMC_naiveTCD4_unstim	hsa04625	11.5832	0.0272039	0.0272039		NFKBIA	ECZ	NaiveT_unsti	immune	1	15
Yersinia infection	Th2_activated	hsa05135	11.5517	8.91094e-10	0.000228339	RPS6KA2, MAPK1	SKAP2	CRO	Th2_act	immune	3	15
Coronavirus disease - COVID-19	Th2	hsa05171	11.4253	0.00125398	0.00125398	NFKBIA	TRAF3	ECZ	Th2	immune	2	15
Coronavirus disease - COVID-19	iPSC_NPC	hsa05171	11.4253	0.00311241	0.00311241		IL6R, ADAR	JIA	NPC_iPSC	neural	2	15
Coronavirus disease - COVID-19	HEPG2	hsa05171	11.4253	0.00125398	0.00125398		IRF3, RPS26, RPL13A	VIT	HEPG2	metabolic	3	15
C-type lectin receptor signaling pathway	klaus_pancreas_cells_Alpha	hsa04625	11.3138	0.0174085	0.0174085	IRF1	LSP1	T1D	Panc_Alpha(sc)	metabolic	2	15
Human T-cell leukemia virus 1 infection	PBMC_naiveTCD4_24hr	hsa05166	11.311	1.02455e-05	1.02455e-05		ITGAL	UC	NaiveT_24h	immune	1	15
Human T-cell leukemia virus 1 infection	PBMC_naiveTCD4_8hr	hsa05166	11.311	1.06514e-07	0.000941469	EGR2	ITGAL	UC	NaiveT_8h	immune	2	15
Human T-cell leukemia virus 1 infection	Astrocyte	hsa05166	11.311	0.000941469	0.000941469		IL1R2, ETS1	CEL	Astrocytes	neural	2	15
Human T-cell leukemia virus 1 infection	HEPG2	hsa05166	11.311	0.000941469	0.00184221		PPP3CA, LTBR, TNFRSF1A	MS	HEPG2	metabolic	3	15
Human T-cell leukemia virus 1 infection	SGBS_Undiff	hsa05166	11.311	0.000941469	0.000941469		NFKBIA	ECZ	PreAdipo_SGBS	metabolic	1	15
Yersinia infection	NaiveB	hsa05135	11.311	0.0315074	0.0315074	VAV3		HT	NaiveB	immune	1	15
Human T-cell leukemia virus 1 infection	hTM	hsa05166	11.3072	0.00878022	0.0343562	CREB5	LTBR	JIA	hTM	other	2	15
C-type lectin receptor signaling pathway	CD1cPluscDC	hsa04625	11.2179	0.0388712	0.0388712	PPP3R1	EGR2	UC	cDC_CD1c	immune	2	15
NF-kappa B signaling pathway	TFH	hsa04064	11.1769	0.0155796	0.0310803	NFKBIA		ECZ	TFH	immune	1	15
C-type lectin receptor signaling pathway	hMSC_BMP2	hsa04625	11.1149	0.0272039	0.0272039		RHOA, CARD9	IBD	Osteo_BMP2_3D_hMSC	metabolic	2	15
Toll-like receptor signaling pathway	PBMC_naiveTCD4_unstim	hsa04620	11.1055	0.0189445	0.0377829		NFKBIA	ECZ	NaiveT_unsti	immune	1	15
Toll-like receptor signaling pathway	hESC_HypothalamicNPC	hsa04620	11.1055	0.00448053	0.00448053		STAT2	PSO	NPC_hESC	neural	1	15
NF-kappa B signaling pathway	NaiveT	hsa04064	11.0805	0.0232068	0.04627	NFKBIA		ECZ	NaiveT	immune	1	15
NF-kappa B signaling pathway	SGBS_Undiff	hsa04064	11.0706	0.0124723	0.0124723		TNFRSF1A, TRAF3, BCL10	MS	PreAdipo_SGBS	metabolic	3	15
C-type lectin receptor signaling pathway	Seale_Adipocytes_PreDiff	hsa04625	11.0567	0.0174085	0.0347237		NFKBIA	ECZ	PreAdipocytes	metabolic	1	15
C-type lectin receptor signaling pathway	NaiveB	hsa04625	11.0567	0.0347237	0.0347237		MAPK1	JIA	NaiveB	immune	1	15
C-type lectin receptor signaling pathway	hESC	hsa04625	11.0567	1.95696e-08	1.95696e-08		MAPK1, PPP3CA	CRO	hESC	other	2	15
Regulation of actin cytoskeleton	NaiveT	hsa04810	11.0244	0.00118667	0.00118667		CFL1, CFL2	ECZ	NaiveT	immune	2	15
Yersinia infection	Th1	hsa05135	10.9682	0.0315074	0.0315074	ITGA4	ELMO1	CEL	Th1	immune	2	15
Human T-cell leukemia virus 1 infection	PBMC_naiveTCD4_8hr	hsa05166	10.876	5.06081e-06	2.50846e-05	MYC, RANBP1	IL1R1, IL1R2, ETS1	CEL	NaiveT_8h	immune	5	15
NF-kappa B signaling pathway	TR1	hsa04064	10.862	0.000155169	0.000155169		TNFRSF1A, TRAF3, BCL10	MS	Tr1	immune	3	15
NF-kappa B signaling pathway	hMSC_Adipocyte	hsa04064	10.862	0.0310803	0.0310803		TNFRSF1A, LTBR, TRAF3	MS	Adipo_hMSC	metabolic	3	15
Yersinia infection	pDC	hsa05135	10.8586	1.8489e-06	0.000204618	GIT2	ARPC3, ITGA4	AS	pDC	immune	3	15
Human T-cell leukemia virus 1 infection	hMSC_BMP2	hsa05166	10.8023	0.000917744	0.00363332		KAT5, NFKBIA, EGR2	ECZ	Osteo_BMP2_3D_hMSC	metabolic	3	15
MAPK signaling pathway	iPSC_Neurons	hsa04010	10.7112	0.00216865	0.00216865		TNFRSF1A	AS	Neurons_iPSC	neural	1	15
Kaposi sarcoma-associated herpesvirus infection	Seale_Adipocytes_Diff	hsa05167	10.6507	3.58525e-05	3.58525e-05		NFKBIA	ECZ	Adipocytes	metabolic	1	15
Kaposi sarcoma-associated herpesvirus infection	hFOB_Diff	hsa05167	10.6507	3.58525e-05	0.000651801		NFKBIA	ECZ	hFOB_Diff	metabolic	1	15
Yersinia infection	Th17	hsa05135	10.6456	0.0315074	0.0315074		NFKBIA	ECZ	Th17	immune	1	15
Yersinia infection	GCB	hsa05135	10.6456	0.0315074	0.0315074		NFKBIA	ECZ	GCB	immune	1	15
Kaposi sarcoma-associated herpesvirus infection	Th1_activated	hsa05167	10.6388	0.0198343	0.0198343	NFKBIA	TRAF3	ECZ	Th1_act	immune	2	15
Toll-like receptor signaling pathway	NaiveB	hsa04620	10.6007	0.0377829	0.0377829		MAPK1	JIA	NaiveB	immune	1	15
C-type lectin receptor signaling pathway	PBMC_naiveTCD4_8hr	hsa04625	10.576	0.0347237	0.0347237	NFKBIA		ECZ	NaiveT_8h	immune	1	15
C-type lectin receptor signaling pathway	hESC_HypothalamicNPC	hsa04625	10.576	0.0347237	0.0347237		RHOA	IBD	NPC_hESC	neural	1	15
C-type lectin receptor signaling pathway	TFH	hsa04625	10.576	0.0174085	0.0347237	NFKBIA		ECZ	TFH	immune	1	15
Regulation of actin cytoskeleton	iPSC_NPC	hsa04810	10.5018	0.000231129	0.000231129	ACTR2		UC	NPC_iPSC	neural	1	15
Regulation of actin cytoskeleton	TR1_activated	hsa04810	10.4731	0.00118667	0.00294574	ITGA4		AS	Tr1_act	immune	1	15
Regulation of actin cytoskeleton	TFH	hsa04810	10.4731	0.00294574	0.00294574		ACTR2	UC	TFH	immune	1	15
Regulation of actin cytoskeleton	hESC	hsa04810	10.4731	0.00584991	0.00584991		CFL2	ECZ	hESC	other	1	15
C-type lectin receptor signaling pathway	Treg	hsa04625	10.4556	0.0104061	0.0104061	IL23A, STAT2		PSO	Treg	immune	2	15
Kaposi sarcoma-associated herpesvirus infection	hMSC	hsa05167	10.3628	0.00024624	0.0016201	TNFRSF1A	TRAF3, TCF7	MS	hMSC	other	3	15
Kaposi sarcoma-associated herpesvirus infection	hMSC_BMP2	hsa05167	10.3432	0.0024106	0.0024106		TRAF3, TNFRSF1A, PPP3CA, MAPK1, TCF7	MS	Osteo_BMP2_3D_hMSC	metabolic	5	15
Coronavirus disease - COVID-19	hMSC	hsa05171	10.2827	2.30406e-07	2.30406e-07	IRF3, RPS11	RPS26, RPL41	VIT	hMSC	other	4	15
Human T-cell leukemia virus 1 infection	Th1	hsa05166	10.2827	0.000941469	0.000941469		PPP3R1, IL1R1, IL1R2	CEL	Th1	immune	3	15
Human T-cell leukemia virus 1 infection	NaiveB	hsa05166	10.2827	1.02455e-05	0.000941469		CREB5, MAPK1	JIA	NaiveB	immune	2	15
Human T-cell leukemia virus 1 infection	Seale_Adipocytes_PreDiff	hsa05166	10.2827	0.000941469	0.000941469		KAT5, NFKBIA	ECZ	PreAdipocytes	metabolic	2	15
NF-kappa B signaling pathway	pDC	hsa04064	10.2827	7.06653e-05	0.00072713	TNFRSF1A, LTBR		AS	pDC	immune	2	15
Coronavirus disease - COVID-19	HEPG2	hsa05171	10.2609	0.00609489	0.00609489		NFKBIA	ECZ	HEPG2	metabolic	1	15
C-type lectin receptor signaling pathway	hFOB_Diff	hsa04625	10.1662	0.0388712	0.0388712		IL23A, STAT2	PSO	hFOB_Diff	metabolic	2	15
Yersinia infection	Th2	hsa05135	10.0542	0.0315074	0.0315074	NFKBIA		ECZ	Th2	immune	1	15
Yersinia infection	NaiveT	hsa05135	10.0542	0.00397063	0.00397063		VAV3	HT	NaiveT	immune	1	15
NF-kappa B signaling pathway	Astrocyte	hsa04064	10.0156	0.0155796	0.0155796	LTBR, PLAU	PLCG1	MS	Astrocytes	neural	3	15
Human T-cell leukemia virus 1 infection	Th1_activated	hsa05166	9.98029	1.02455e-05	0.000941469	PPP3R1, IL1R1, IL1R2		CEL	Th1_act	immune	3	15
C-type lectin receptor signaling pathway	Th2_activated	hsa04625	9.97492	1.93435e-07	0.0417754	STAT2	IL23A	PSO	Th2_act	immune	2	15
Toll-like receptor signaling pathway	NaiveB	hsa04620	9.92411	0.000923811	0.0377829		MAPK1, STAT2	PSO	NaiveB	immune	2	15
Toll-like receptor signaling pathway	hFOB_Diff	hsa04620	9.89832	0.0423757	0.0423757		TYK2, STAT2	PSO	hFOB_Diff	metabolic	2	15
Regulation of actin cytoskeleton	GCB	hsa04810	9.88401	0.00229443	0.00229443	CFL1, CFL2		ECZ	GCB	immune	2	15
C-type lectin receptor signaling pathway	PBMC_naiveTCD4_8hr	hsa04625	9.86138	8.72457e-05	8.72457e-05	EGR2	RHOA, CARD9	IBD	NaiveT_8h	immune	3	15
Coronavirus disease - COVID-19	hMSC_BMP2	hsa05171	9.79307	0.00125398	0.00125398		NFKBIA, TRAF3	ECZ	Osteo_BMP2_3D_hMSC	metabolic	2	15
Coronavirus disease - COVID-19	hESC_HypothalamicNeuron	hsa05171	9.79307	3.53111e-06	0.00109667		RPS25, RPS26, RPL19, RPL41	RA	HNs_hESC	neural	4	15
NF-kappa B signaling pathway	Th1_activated	hsa04064	9.76817	1.4713e-05	0.00144793		TNFRSF1A	AS	Th1_act	immune	1	15
C-type lectin receptor signaling pathway	PHSM_myotubes	hsa04625	9.74286	0.00106314	0.00106314		PPP3R1, EGR2	UC	Myotubes	metabolic	2	15
C-type lectin receptor signaling pathway	HEPG2	hsa04625	9.72989	0.000864409	0.000864409		NFKBIA, NFATC2	ALG	HEPG2	metabolic	2	15
Toll-like receptor signaling pathway	NaiveT	hsa04620	9.70971	0.0302527	0.0302527	NFKBIA		ECZ	NaiveT	immune	1	15
Yersinia infection	NaiveB	hsa05135	9.64139	9.18266e-06	0.000871485		PYCARD, MAPK1, ELMO1	PSO	NaiveB	immune	3	15
Yersinia infection	Th17_activated	hsa05135	9.64139	0.00216494	0.00216494	ITGA4		AS	Th17_act	immune	1	15
Toll-like receptor signaling pathway	Seale_Adipocytes_PreDiff	hsa04620	9.61718	0.00448053	0.0110795		MAPK3, TRAF3, CD40, IFNAR2	MS	PreAdipocytes	metabolic	4	15
NF-kappa B signaling pathway	TR1_activated	hsa04064	9.56952	0.00124257	0.00124257	TRAF3, BCL10	TNFAIP3	MS	Tr1_act	immune	3	15
NF-kappa B signaling pathway	PBMC_naiveTCD4_unstim	hsa04064	9.56952	0.0372702	0.0372702		LTBR	AS	NaiveT_unsti	immune	1	15
Coronavirus disease - COVID-19	SGBS_Undiff	hsa05171	9.56533	7.45773e-06	0.00109667		RPS25, RPS26, RPL19, RPL41	RA	PreAdipo_SGBS	metabolic	4	15
Toll-like receptor signaling pathway	hFOB_Diff	hsa04620	9.54197	0.00448053	0.00448053	IL12A		CEL	hFOB_Diff	metabolic	1	15
Coronavirus disease - COVID-19	hTM	hsa05171	9.52794	1.73124e-06	0.00125398	IFNAR1, TRAF3, MAPK1		MS	hTM	other	3	15
Yersinia infection	Th1	hsa05135	9.52505	0.00469898	0.00469898	ITGA4		AS	Th1	immune	1	15
NF-kappa B signaling pathway	hFOB_Perm	hsa04064	9.52104	0.000392552	0.0310803		NFKBIA	ALG	hFOB_Perm	metabolic	1	15
Regulation of actin cytoskeleton	PBMC_naiveTCD4_unstim	hsa04810	9.52104	4.15729e-05	0.00584991		PPP1CC, ITGA4	AS	NaiveT_unsti	immune	2	15
C-type lectin receptor signaling pathway	Astrocyte	hsa04625	9.47717	4.64222e-07	0.00172083	MAPK1, PPP3CA	MAPK3	MS	Astrocytes	neural	3	15
Human T-cell leukemia virus 1 infection	Seale_Adipocytes_Diff	hsa05166	9.42583	6.20736e-05	6.20736e-05		NFKBIA	ECZ	Adipocytes	metabolic	1	15
Human T-cell leukemia virus 1 infection	hFOB_Diff	hsa05166	9.42583	6.20736e-05	0.000941469		NFKBIA	ECZ	hFOB_Diff	metabolic	1	15
C-type lectin receptor signaling pathway	klaus_pancreas_cells_Acinar	hsa04625	9.35567	0.0174085	0.0174085	MAPKAPK2		T1D	Panc_Acinar(sc)	metabolic	1	15
C-type lectin receptor signaling pathway	hMSC	hsa04625	9.35567	0.0347237	0.0347237	NFKBIA, NFATC2		ALG	hMSC	other	2	15
Coronavirus disease - COVID-19	TR1	hsa05171	9.34793	9.96527e-11	7.45773e-06		RPS25, RPS26, RPL41	RA	Tr1	immune	3	15
Coronavirus disease - COVID-19	TR1_activated	hsa05171	9.34793	9.96527e-11	1.92685e-05	RPS25, RPL41	RPS26	RA	Tr1_act	immune	3	15
Coronavirus disease - COVID-19	HEPG2	hsa05171	9.34793	0.000620622	0.000620622		RPS25, RPS26	RA	HEPG2	metabolic	2	15
Regulation of actin cytoskeleton	Th2	hsa04810	9.3349	0.00229443	0.00229443	CFL1	CFL2	ECZ	Th2	immune	2	15
Yersinia infection	Th17	hsa05135	9.28082	2.73637e-05	0.00216494	RHOA, LAT		IBD	Th17	immune	2	15
Yersinia infection	Th2_activated	hsa05135	9.25574	0.00430251	0.00430251		IL2, ELMO1	CEL	Th2_act	immune	2	15
Coronavirus disease - COVID-19	Treg_activated	hsa05171	9.24967	0.00065016	0.00065016	NFKBIA	TRAF3	ECZ	Treg_act	immune	2	15
Kaposi sarcoma-associated herpesvirus infection	hFOB_Diff	hsa05167	9.23913	8.61158e-05	0.000518025		IFNAR2, STAT3, PLCG1, PPP3CA, MAPK3, IFNGR1	MS	hFOB_Diff	metabolic	6	15
C-type lectin receptor signaling pathway	Th1_activated	hsa04625	9.22549	1.85514e-05	0.0418016		CARD9	AS	Th1_act	immune	1	15
C-type lectin receptor signaling pathway	PBMC_naiveTCD4_24hr	hsa04625	9.22549	0.0418016	0.0418016	IL2, MAP3K14	NFKBIA, IRF1	ALG	NaiveT_24h	immune	4	15
NF-kappa B signaling pathway	Treg	hsa04064	9.18101	0.000392552	0.00144793	IL1R1		CEL	Treg	immune	1	15
NF-kappa B signaling pathway	TR1_activated	hsa04064	9.18101	0.0310803	0.0310803		IL1R1	CEL	Tr1_act	immune	1	15
C-type lectin receptor signaling pathway	hFOB_Diff	hsa04625	9.17914	0.0174085	0.0347237		KSR1, IRF1	CRO	hFOB_Diff	metabolic	2	15
Kaposi sarcoma-associated herpesvirus infection	TR1_activated	hsa05167	9.17154	0.00597273	0.00597273	NFKBIA		ECZ	Tr1_act	immune	1	15
Kaposi sarcoma-associated herpesvirus infection	SGBS_Undiff	hsa05167	9.12914	0.000651801	0.000651801		TRAF3, TNFRSF1A, MAPK1, TCF7	MS	PreAdipo_SGBS	metabolic	4	15
Kaposi sarcoma-associated herpesvirus infection	Th2_activated	hsa05167	9.12914	0.0016201	0.0016201	TNFRSF1A		AS	Th2_act	immune	1	15
Toll-like receptor signaling pathway	Astrocyte	hsa04620	9.08636	0.000264301	0.0377829	MAPK1	MAPK3, IFNAR2	MS	Astrocytes	neural	3	15
Yersinia infection	EndoC_BH1	hsa05135	9.0488	0.0315074	0.0315074		NFKBIA	ECZ	EndoC_BH1	metabolic	1	15
Yersinia infection	PBMC_naiveTCD4_8hr	hsa05135	9.0488	0.0315074	0.0315074		ITGA4	AS	NaiveT_8h	immune	1	15
Yersinia infection	NaiveT	hsa05135	9.0488	8.94699e-07	0.000233846		ITGA4, ELMO1	CEL	NaiveT	immune	2	15
Human T-cell leukemia virus 1 infection	hESC	hsa05166	9.03788	0.0157277	0.0157277		NFKBIA	ECZ	hESC	other	1	15
C-type lectin receptor signaling pathway	hFOB_Perm	hsa04625	9.00916	0.000454237	0.0272039		NFKBIA	ALG	hFOB_Perm	metabolic	1	15
C-type lectin receptor signaling pathway	PHSM_myotubes	hsa04625	9.00916	0.0174085	0.0347237		STAT2, EGR2	ECZ	Myotubes	metabolic	2	15
Toll-like receptor signaling pathway	hMSC_BMP2	hsa04620	8.96987	0.0189445	0.0189445		STAT2	PSO	Osteo_BMP2_3D_hMSC	metabolic	1	15
Toll-like receptor signaling pathway	HMC3_activated	hsa04620	8.96987	0.0189445	0.0302527	STAT2		PSO	Microglia_act	neural	1	15
Kaposi sarcoma-associated herpesvirus infection	SGBS_Diff	hsa05167	8.96898	0.000175013	0.000651801		TRAF3, PPP3CA, MAPK1, IFNGR1	MS	Adipo_SGBS	metabolic	4	15
C-type lectin receptor signaling pathway	Th2	hsa04625	8.9619	0.0047739	0.0388712	IL23A, STAT2		PSO	Th2	immune	2	15
Human T-cell leukemia virus 1 infection	PBMC_naiveTCD4_24hr	hsa05166	8.92974	0.0023383	0.0023383	STAT5A, EGR2	IL1R2	IBD	NaiveT_24h	immune	3	15
Kaposi sarcoma-associated herpesvirus infection	Astrocyte	hsa05167	8.91683	3.58525e-05	3.58525e-05	HIF1A, RCAN1	MYC	RA	Astrocytes	neural	3	15
NF-kappa B signaling pathway	Seale_Adipocytes_Diff	hsa04064	8.89561	0.04627	0.04627		TNFRSF1A, LTBR, PLCG1	MS	Adipocytes	metabolic	3	15
Coronavirus disease - COVID-19	TR1_activated	hsa05171	8.86442	2.7498e-15	1.50312e-05	RPL13A, RPL41	IRF3, RPS11, RPS26	VIT	Tr1_act	immune	5	15
NF-kappa B signaling pathway	CD1cPluscDC	hsa04064	8.86442	0.0232068	0.0310803	TNFRSF1A		JIA	cDC_CD1c	immune	1	15
C-type lectin receptor signaling pathway	PBMC_naiveTCD4_24hr	hsa04625	8.8414	0.0272039	0.0272039	IL2		CEL	NaiveT_24h	immune	1	15
Yersinia infection	Monocyte	hsa05135	8.8281	0.000228339	0.000228339		RHOA, LAT	IBD	Monocytes	immune	2	15
Yersinia infection	NK	hsa05135	8.7649	0.00114615	0.00114615	GIT2, MAP3K7	ITGA4	AS	NK	immune	3	15
Coronavirus disease - COVID-19	SGBS_Diff	hsa05171	8.75126	1.92685e-05	0.00246011		IRF3, RPS26, RPL13A, RPL41	VIT	Adipo_SGBS	metabolic	4	15
Coronavirus disease - COVID-19	SGBS_Diff	hsa05171	8.75126	1.59324e-05	0.00036735		RPS25, RPS26, RPL19, RPL41	RA	Adipo_SGBS	metabolic	4	15
Regulation of actin cytoskeleton	TR1	hsa04810	8.72762	0.00294574	0.00294574		ITGA4	AS	Tr1	immune	1	15
Yersinia infection	hFOB_Diff	hsa05135	8.72173	0.000871485	0.000871485		SKAP2, PLCG1, MAPK3, ELMO2	MS	hFOB_Diff	metabolic	4	15
Coronavirus disease - COVID-19	EndoC_BH1	hsa05171	8.71418	1.92685e-05	9.51738e-05		IRF3, RPS11, RPS26, RPS27A, RPL41	VIT	EndoC_BH1	metabolic	5	15
Coronavirus disease - COVID-19	TR1	hsa05171	8.71418	1.40463e-14	0.00500113		IRF3, RPS11, RPS26, RPL13A, RPL41	VIT	Tr1	immune	5	15
C-type lectin receptor signaling pathway	NaiveT	hsa04625	8.6874	0.0174085	0.0272039	IL23A	STAT2	PSO	NaiveT	immune	2	15
C-type lectin receptor signaling pathway	SGBS_Undiff	hsa04625	8.6874	0.0347237	0.0347237		BCL10, MAPK1	MS	PreAdipo_SGBS	metabolic	2	15
Toll-like receptor signaling pathway	PHSM_myotubes	hsa04620	8.63765	0.0189445	0.0377829		CTSK, STAT2	ECZ	Myotubes	metabolic	2	15
Toll-like receptor signaling pathway	iPSC_Neurons	hsa04620	8.63765	0.0189445	0.0377829		STAT2	PSO	Neurons_iPSC	neural	1	15
Toll-like receptor signaling pathway	hFOB_Perm	hsa04620	8.63765	0.0189445	0.0377829		NFKBIA	ALG	hFOB_Perm	metabolic	1	15
Yersinia infection	PBMC_naiveTCD4_unstim	hsa05135	8.6179	0.0315074	0.0315074		NFKBIA	ECZ	NaiveT_unsti	immune	1	15
Yersinia infection	hMSC_BMP2	hsa05135	8.6179	0.000871485	0.000871485		NFKBIA	ECZ	Osteo_BMP2_3D_hMSC	metabolic	1	15
Coronavirus disease - COVID-19	hMSC_Adipocyte	hsa05171	8.56894	0.00125398	0.00125398		RPS26	HT	Adipo_hMSC	metabolic	1	15
Coronavirus disease - COVID-19	hFOB_Diff	hsa05171	8.56894	0.00125398	0.00125398		TNFRSF1A	JIA	hFOB_Diff	metabolic	1	15
Coronavirus disease - COVID-19	hESC_HypothalamicNPC	hsa05171	8.56894	4.47491e-05	0.00125398	RPL41	RPS26	VIT	NPC_hESC	neural	2	15
Coronavirus disease - COVID-19	TR1	hsa05171	8.56894	0.00311241	0.00311241		TNFRSF1A	AS	Tr1	immune	1	15
Coronavirus disease - COVID-19	HMC3_activated	hsa05171	8.56894	0.00125398	0.00125398		RPS26	HT	Microglia_act	neural	1	15
Coronavirus disease - COVID-19	Treg	hsa05171	8.56894	0.00311241	0.00311241		TNFRSF1A	AS	Treg	immune	1	15
NF-kappa B signaling pathway	CD1cPluscDC	hsa04064	8.56894	0.0155796	0.0310803		TNFAIP3	UC	cDC_CD1c	immune	1	15
C-type lectin receptor signaling pathway	SGBS_Diff	hsa04625	8.53499	0.0272039	0.0272039		MAPK1, PPP3CA	MS	Adipo_SGBS	metabolic	2	15
Kaposi sarcoma-associated herpesvirus infection	TFH	hsa05167	8.52143	0.00010654	0.0031536		TNFRSF1A	AS	TFH	immune	1	15
Kaposi sarcoma-associated herpesvirus infection	HMC3_activated	hsa05167	8.52053	0.00322153	0.00322153	NFKBIA		ECZ	Microglia_act	neural	1	15
Kaposi sarcoma-associated herpesvirus infection	HEPG2	hsa05167	8.52053	0.000651801	0.0016201		TNFRSF1A, PPP3CA	MS	HEPG2	metabolic	2	15
Human T-cell leukemia virus 1 infection	NaiveB	hsa05166	8.48325	0.0023383	0.0023383	PPP3R1	IL1R2, MAPK1	CEL	NaiveB	immune	3	15
Human T-cell leukemia virus 1 infection	Astrocyte	hsa05166	8.48037	0.00124501	0.0023383	ATF4, SMAD3	MYC	CRO	Astrocytes	neural	3	15
C-type lectin receptor signaling pathway	hFOB_Diff	hsa04625	8.47748	0.0418016	0.0418016		RHOA, MAPKAPK2	IBD	hFOB_Diff	metabolic	2	15
Human T-cell leukemia virus 1 infection	PBMC_naiveTCD4_8hr	hsa05166	8.46401	5.06081e-06	5.06081e-06	STAT5A, NFKBIA, IL2, IL15RA	STAT5B, SMAD3, IL2RA, MAP3K14, IL1R2, ETS1, CRTC3	ALG	NaiveT_8h	immune	11	15
Yersinia infection	SGBS_Undiff	hsa05135	8.42118	0.000125996	0.000125996	CCL2	SKAP2	CRO	PreAdipo_SGBS	metabolic	2	15
Yersinia infection	Th2	hsa05135	8.41749	5.73166e-05	0.00197383		SKAP2, MAPK1	CRO	Th2	immune	2	15
Coronavirus disease - COVID-19	SGBS_Undiff	hsa05171	8.40701	0.00126473	0.00126473		TRAF3, RPS25, TNFRSF1A, MAPK1	MS	PreAdipo_SGBS	metabolic	4	15
C-type lectin receptor signaling pathway	Th17	hsa04625	8.38784	3.69219e-05	0.000905086	IL23A, NFATC2, IL2	NFKBIA	ALG	Th17	immune	4	15
Human T-cell leukemia virus 1 infection	Treg_activated	hsa05166	8.37852	0.000941469	0.000941469	IL1R1, IL1R2		CEL	Treg_act	immune	2	15
Toll-like receptor signaling pathway	SGBS_Undiff	hsa04620	8.32916	9.32611e-05	0.00113246		MAPK1, TRAF3	MS	PreAdipo_SGBS	metabolic	2	15
Kaposi sarcoma-associated herpesvirus infection	Astrocyte	hsa05167	8.29921	6.26539e-06	0.00010654	PPP3CA, MAPK1	IFNAR2, PLCG1, MAPK3	MS	Astrocytes	neural	5	15
C-type lectin receptor signaling pathway	PBMC_naiveTCD4_24hr	hsa04625	8.25439	0.0418016	0.0418016	MAP3K14	LSP1, IRF1	T1D	NaiveT_24h	immune	3	15
Kaposi sarcoma-associated herpesvirus infection	hFOB_Diff	hsa05167	8.25439	3.58525e-05	0.0024106		TNFRSF1A	JIA	hFOB_Diff	metabolic	1	15
Yersinia infection	Seale_Adipocytes_PreDiff	hsa05135	8.22618	0.0315074	0.0315074		NFKBIA	ECZ	PreAdipocytes	metabolic	1	15
Coronavirus disease - COVID-19	TR1_activated	hsa05171	8.20872	0.00609489	0.00609489	NFKBIA		ECZ	Tr1_act	immune	1	15
Toll-like receptor signaling pathway	SGBS_Diff	hsa04620	8.18303	0.00113246	0.00448053		MAPK1, TRAF3	MS	Adipo_SGBS	metabolic	2	15
C-type lectin receptor signaling pathway	klaus_pancreas_cells_Beta	hsa04625	8.13297	0.0388712	0.0388712	PPP3CA		VIT	Panc_Beta(sc)	metabolic	1	15
Coronavirus disease - COVID-19	hESC_HypothalamicNPC	hsa05171	8.11794	0.00311241	0.00618006	RPL41	NFKBIA, RPS26	ALG	NPC_hESC	neural	3	15
Coronavirus disease - COVID-19	hMSC	hsa05171	8.11794	0.00609489	0.00609489		RPS25, RPS26, RPL41	RA	hMSC	other	3	15
C-type lectin receptor signaling pathway	iPSC_Neurons	hsa04625	8.10824	0.0272039	0.0272039		RHOA	IBD	Neurons_iPSC	neural	1	15
C-type lectin receptor signaling pathway	PBMC_naiveTCD4_24hr	hsa04625	8.10462	0.0272039	0.0272039		CARD9, IRF1	CRO	NaiveT_24h	immune	2	15
Coronavirus disease - COVID-19	PBMC_naiveTCD4_8hr	hsa05171	8.09346	1.92685e-05	0.00500113	IL2	IL6R, IL6ST	JIA	NaiveT_8h	immune	3	15
Toll-like receptor signaling pathway	pDC	hsa04620	8.08843	2.26162e-11	1.64378e-05	IRAK1, IRF5, MAPK14, AKT1, IKBKG	CD40	RA	pDC	immune	6	15
Regulation of actin cytoskeleton	Th17_activated	hsa04810	8.05627	1.39623e-05	0.00118667	ITGA4		AS	Th17_act	immune	1	15
Toll-like receptor signaling pathway	CD1cPluscDC	hsa04620	8.04195	8.12447e-05	0.000354871	IRAK1, IRF5, IFNAR1	CD40	RA	cDC_CD1c	immune	4	15
Human T-cell leukemia virus 1 infection	hTM	hsa05166	8.0017	0.0177962	0.0177962	NFKBIA		ECZ	hTM	other	1	15
Human T-cell leukemia virus 1 infection	NaiveB	hsa05166	8.0017	0.00363332	0.00363332		RELA, NFKBIA	ECZ	NaiveB	immune	2	15
Coronavirus disease - COVID-19	hMSC_BMP2	hsa05171	7.93995	1.92685e-05	1.92685e-05		TRAF3, TNFRSF1A, MAPK1	MS	Osteo_BMP2_3D_hMSC	metabolic	3	15
Coronavirus disease - COVID-19	Th17_activated	hsa05171	7.90979	0.00311241	0.00311241	TNFRSF1A		AS	Th17_act	immune	1	15
Kaposi sarcoma-associated herpesvirus infection	Seale_Adipocytes_PreDiff	hsa05167	7.90564	0.000651801	0.000651801		TRAF3, IFNAR2, TNFRSF1A, PLCG1, MAPK3, TCF7	MS	PreAdipocytes	metabolic	6	15
Yersinia infection	TFH	hsa05135	7.86852	0.00114615	0.00114615	NFKBIA		ECZ	TFH	immune	1	15
Yersinia infection	PBMC_naiveTCD4_8hr	hsa05135	7.86852	0.00113248	0.00113248	NFKBIA		ECZ	NaiveT_8h	immune	1	15
Kaposi sarcoma-associated herpesvirus infection	pDC	hsa05167	7.8651	0.000651801	0.000651801	TRAF3, STAT3	NFKBIA, CD200R1	ECZ	pDC	immune	4	15
NF-kappa B signaling pathway	Th1	hsa04064	7.78994	0.0155796	0.0310803		IL1R1	CEL	Th1	immune	1	15
Toll-like receptor signaling pathway	CD1cPluscDC	hsa04620	7.77388	0.000354871	0.0302527	IRF5		UC	cDC_CD1c	immune	1	15
Coronavirus disease - COVID-19	Th17_activated	hsa05171	7.76055	1.73124e-06	0.00246011	RPS25, RPL41, IL2	RPS26	RA	Th17_act	immune	4	15
Human T-cell leukemia virus 1 infection	hMSC_BMP2	hsa05166	7.74726	4.34645e-06	2.50846e-05		NFATC2, STAT5A, KAT5, SMAD3, NFKBIA	ALG	Osteo_BMP2_3D_hMSC	metabolic	5	15
Yersinia infection	Astrocyte	hsa05135	7.71311	0.000871485	0.000871485	NFKBIA		ECZ	Astrocytes	neural	1	15
Toll-like receptor signaling pathway	Treg	hsa04620	7.68846	0.0014663	0.0146244	MAPK3, TRAF3	MAPK1	MS	Treg	immune	3	15
Toll-like receptor signaling pathway	hMSC_BMP2	hsa04620	7.68686	0.00037128	0.00448053		MAPK1, TRAF3	MS	Osteo_BMP2_3D_hMSC	metabolic	2	15
Toll-like receptor signaling pathway	SGBS_Undiff	hsa04620	7.6712	0.0436866	0.0436866		STAT2	PSO	PreAdipo_SGBS	metabolic	1	15
Kaposi sarcoma-associated herpesvirus infection	HEPG2	hsa05167	7.66847	7.23905e-06	3.58525e-05		NFKBIA, STAT3, NFATC2	ALG	HEPG2	metabolic	3	15
Regulation of actin cytoskeleton	Treg	hsa04810	7.63764	0.00568561	0.00568561		ITGA4	AS	Treg	immune	1	15
Coronavirus disease - COVID-19	hFOB_Perm	hsa05171	7.61684	4.47491e-05	0.00500113		NFKBIA, RPL41	ALG	hFOB_Perm	metabolic	2	15
Coronavirus disease - COVID-19	Th17	hsa05171	7.61684	5.98315e-06	0.00311241	RPL41, IL2	RPS25, RPS26	RA	Th17	immune	4	15
C-type lectin receptor signaling pathway	GCB	hsa04625	7.60148	0.0174085	0.0174085		PPP3R1	CEL	GCB	immune	1	15
Human T-cell leukemia virus 1 infection	CD1cPluscDC	hsa05166	7.54067	0.0023383	0.0023383	PPP3R1	EGR2	UC	cDC_CD1c	immune	2	15
Human T-cell leukemia virus 1 infection	HMC3_activated	hsa05166	7.54067	3.05235e-05	3.05235e-05	NFKBIA		ECZ	Microglia_act	neural	1	15
Human T-cell leukemia virus 1 infection	hMSC_BMP2	hsa05166	7.5381	0.00878022	0.00878022		PPP3CA, LTBR, TNFRSF1A, MAPK1	MS	Osteo_BMP2_3D_hMSC	metabolic	4	15
Yersinia infection	NaiveT	hsa05135	7.53474	0.00114615	0.00114615	NFKBIA		ECZ	NaiveT	immune	1	15
Human T-cell leukemia virus 1 infection	TFH	hsa05166	7.53157	0.000184195	0.00456791		TNFRSF1A	AS	TFH	immune	1	15
Coronavirus disease - COVID-19	hMSC_Adipocyte	hsa05171	7.52395	1.92685e-05	0.00109667		RPS25, RPS26, RPL41	RA	Adipo_hMSC	metabolic	3	15
Toll-like receptor signaling pathway	NaiveB	hsa04620	7.52311	8.73473e-06	0.000106051	CD40	MAPK1, TRAF3, IFNAR2	MS	NaiveB	immune	4	15
Kaposi sarcoma-associated herpesvirus infection	Th2	hsa05167	7.51811	1.76402e-06	0.00560518	TNFRSF1A		AS	Th2	immune	1	15
Kaposi sarcoma-associated herpesvirus infection	Th1_activated	hsa05167	7.51811	5.08994e-07	0.0016201	CCR5, PPP3R1		CEL	Th1_act	immune	2	15
Kaposi sarcoma-associated herpesvirus infection	Monocyte	hsa05167	7.50399	0.0205334	0.0205334		TNFRSF1A, GNG5, MAPK1	MS	Monocytes	immune	3	15
C-type lectin receptor signaling pathway	Monocyte	hsa04625	7.48453	0.000864409	0.000864409	NFKBIA	EGR2	ALG	Monocytes	immune	2	15
C-type lectin receptor signaling pathway	hFOB_Diff	hsa04625	7.48119	0.000864409	0.000864409		NFKBIA, ITPR3, IRF1	ALG	hFOB_Diff	metabolic	3	15
Regulation of actin cytoskeleton	Th17	hsa04810	7.48082	1.57e-07	0.00294574		ITGA4	AS	Th17	immune	1	15
Coronavirus disease - COVID-19	hESC_HypothalamicNPC	hsa05171	7.46247	0.00246011	0.00246011	RPL41	RPS26	RA	NPC_hESC	neural	2	15
Kaposi sarcoma-associated herpesvirus infection	klaus_pancreas_cells_Acinar	hsa05167	7.44713	0.0259868	0.0259868	IRF7, MYC		SLE	Panc_Acinar(sc)	metabolic	2	15
C-type lectin receptor signaling pathway	iPSC_NPC	hsa04625	7.37113	0.0272039	0.0272039		IL23A, STAT2	PSO	NPC_iPSC	neural	2	15
C-type lectin receptor signaling pathway	Th1	hsa04625	7.37113	0.0174085	0.0347237		PPP3R1	CEL	Th1	immune	1	15
Coronavirus disease - COVID-19	Th2_activated	hsa05171	7.34481	0.00125398	0.00125398	TNFRSF1A		AS	Th2_act	immune	1	15
Coronavirus disease - COVID-19	HMC3_activated	hsa05171	7.34481	0.00311241	0.00311241	TNFRSF1A		AS	Microglia_act	neural	1	15
Coronavirus disease - COVID-19	Th17	hsa05171	7.34481	0.00311241	0.00618006		TNFRSF1A	AS	Th17	immune	1	15
Human T-cell leukemia virus 1 infection	Astrocyte	hsa05166	7.34481	2.06341e-06	0.00305634	PPP3CA, IL15RA, LTBR, MAPK1	MAPK3	MS	Astrocytes	neural	5	15
Yersinia infection	Seale_Adipocytes_Diff	hsa05135	7.33686	0.000871485	0.00430251		PLCG1, MAPK3, ELMO2	MS	Adipocytes	metabolic	3	15
Human T-cell leukemia virus 1 infection	iPSC_NPC	hsa05166	7.29742	0.0023383	0.0023383		LTBR, TNFRSF1A	AS	NPC_iPSC	neural	2	15
NF-kappa B signaling pathway	Th1_activated	hsa04064	7.27551	1.46101e-08	6.03297e-06		TNFRSF1A, TRAF3, BCL10	MS	Th1_act	immune	3	15
Human T-cell leukemia virus 1 infection	PHSM_myotubes	hsa05166	7.26889	0.00878022	0.00878022	ITGAL	PPP3R1, EGR2	UC	Myotubes	metabolic	3	15
Kaposi sarcoma-associated herpesvirus infection	Th17	hsa05167	7.25588	0.0456356	0.0456356	CCR3, CCR5		CEL	Th17	immune	2	15
Coronavirus disease - COVID-19	GCB	hsa05171	7.24136	0.00126473	0.00126473	RPS11	IRF3, RPS26, RPS27A, RPL41	VIT	GCB	immune	5	15
Coronavirus disease - COVID-19	Th17	hsa05171	7.24136	3.56411e-07	0.00311241	IRF3, RPL13A, RPL41	RPS11, RPS26	VIT	Th17	immune	5	15
Coronavirus disease - COVID-19	Th1	hsa05171	7.24136	1.90949e-09	1.59324e-05	RPL41	IRF3, RPS11, RPS26, RPL13A	VIT	Th1	immune	5	15
Yersinia infection	Monocyte	hsa05135	7.23904	0.000228339	0.000228339	ITGB1	SKAP2, LAT	T1D	Monocytes	immune	3	15
Yersinia infection	NaiveB	hsa05135	7.23105	0.000871485	0.00216494		MAPK1, ELMO1	CEL	NaiveB	immune	2	15
C-type lectin receptor signaling pathway	HEPG2	hsa04625	7.20411	0.0272039	0.0272039		RRAS	VIT	HEPG2	metabolic	1	15
Human T-cell leukemia virus 1 infection	hFOB_Diff	hsa05166	7.20153	0.00899019	0.00899019		TNFRSF1A	JIA	hFOB_Diff	metabolic	1	15
Coronavirus disease - COVID-19	PBMC_naiveTCD4_24hr	hsa05171	7.19419	0.00500113	0.00500113	IL2, RPL22L1		CEL	NaiveT_24h	immune	2	15
Toll-like receptor signaling pathway	Monocyte	hsa04620	7.17589	0.0377829	0.0377829	NFKBIA	TLR6	ALG	Monocytes	immune	2	15
Toll-like receptor signaling pathway	pDC	hsa04620	7.17589	0.0377829	0.0377829	TRAF3	NFKBIA	ECZ	pDC	immune	2	15
C-type lectin receptor signaling pathway	Th1_activated	hsa04625	7.15433	7.98953e-06	7.98953e-06	PPP3R1		CEL	Th1_act	immune	1	15
Coronavirus disease - COVID-19	Th17_activated	hsa05171	7.14078	1.72207e-07	0.00126473	IRF3, RPL13A, RPL41	RPS11, RPS26	VIT	Th17_act	immune	5	15
Toll-like receptor signaling pathway	Treg_activated	hsa04620	7.13928	1.09702e-12	0.00037128	MAPK1, MAPK3	TRAF3	MS	Treg_act	immune	3	15
C-type lectin receptor signaling pathway	Th2	hsa04625	7.12879	0.0418016	0.0418016	IL2		CEL	Th2	immune	1	15
Toll-like receptor signaling pathway	iPSC_NPC	hsa04620	7.06717	8.91334e-05	8.91334e-05		TYK2, STAT2	PSO	NPC_iPSC	neural	2	15
Toll-like receptor signaling pathway	hESC_HypothalamicNeuron	hsa04620	7.06717	0.0189445	0.0377829		STAT2	PSO	HNs_hESC	neural	1	15
Yersinia infection	Astrocyte	hsa05135	7.05101	2.73637e-05	2.73637e-05	MAPK1	PLCG1, MAPK3	MS	Astrocytes	neural	3	15
C-type lectin receptor signaling pathway	TR1_activated	hsa04625	7.05065	1.85514e-05	0.000248884	BCL10	MAPK1	MS	Tr1_act	immune	2	15
Coronavirus disease - COVID-19	Th1_activated	hsa05171	7.04296	1.58191e-06	0.00609489	RPS11	IRF3, RPS26, RPL13A, RPL41	VIT	Th1_act	immune	5	15
Coronavirus disease - COVID-19	klaus_pancreas_cells_Alpha	hsa05171	7.01095	0.0107374	0.0170564	IFNAR2, RPS24, PLCG1		MS	Panc_Alpha(sc)	metabolic	3	15
Coronavirus disease - COVID-19	hTM	hsa05171	7.01095	7.359e-09	3.69318e-05	RPS25, RPL41	RPS26	RA	hTM	other	3	15
NF-kappa B signaling pathway	Th1	hsa04064	6.99195	2.9291e-05	0.00144793	TNFRSF1A, TRAF3, BCL10	TNFAIP3	MS	Th1	immune	4	15
Regulation of actin cytoskeleton	HMC3_activated	hsa04810	6.9821	0.00584991	0.00584991	CFL2		ECZ	Microglia_act	neural	1	15
Regulation of actin cytoskeleton	SGBS_Diff	hsa04810	6.9821	0.00118667	0.00294574		CFL2	ECZ	Adipo_SGBS	metabolic	1	15
Toll-like receptor signaling pathway	hTM	hsa04620	6.97381	0.0423757	0.0423757	STAT2		PSO	hTM	other	1	15
Kaposi sarcoma-associated herpesvirus infection	PBMC_naiveTCD4_24hr	hsa05167	6.97134	0.000651801	0.000651801	MYC	IL6ST, HIF1A	RA	NaiveT_24h	immune	3	15
Yersinia infection	PBMC_naiveTCD4_8hr	hsa05135	6.96062	0.0315074	0.0315074		ITGA4, ELMO1	CEL	NaiveT_8h	immune	2	15
Yersinia infection	klaus_pancreas_cells_Acinar	hsa05135	6.96062	0.0315074	0.0315074	PLCG1		MS	Panc_Acinar(sc)	metabolic	1	15
Human T-cell leukemia virus 1 infection	TR1_activated	hsa05166	6.95221	0.00184221	0.00456791	IL1R2	IL1R1	CEL	Tr1_act	immune	2	15
Human T-cell leukemia virus 1 infection	PBMC_naiveTCD4_24hr	hsa05166	6.95221	1.70779e-07	0.000917744	STAT5A, IL2, MAP3K14	NFKBIA, IL1R2, ETS1	ALG	NaiveT_24h	immune	6	15
Human T-cell leukemia virus 1 infection	TR1	hsa05166	6.95221	0.00124501	0.00184221	IL1R1	IL1R2	CEL	Tr1	immune	2	15
C-type lectin receptor signaling pathway	hFOB_Diff	hsa04625	6.94992	0.0347237	0.0347237		MAPKAPK2, IRF1	T1D	hFOB_Diff	metabolic	2	15
NF-kappa B signaling pathway	PBMC_naiveTCD4_8hr	hsa04064	6.91912	0.000292125	0.0372702		LTBR	JIA	NaiveT_8h	immune	1	15
Kaposi sarcoma-associated herpesvirus infection	Seale_Adipocytes_Diff	hsa05167	6.90854	5.08994e-07	0.00205456		TNFRSF1A, STAT3, PLCG1, MAPK3	MS	Adipocytes	metabolic	4	15
C-type lectin receptor signaling pathway	NaiveT	hsa04625	6.90063	7.98953e-06	0.000510991	IL23A, NFKBIA	NFATC2, IL2	ALG	NaiveT	immune	4	15
C-type lectin receptor signaling pathway	Th1_activated	hsa04625	6.88436	2.95082e-09	0.000347369	MAPK1, PPP3R1	BCL10	MS	Th1_act	immune	3	15
Kaposi sarcoma-associated herpesvirus infection	hMSC_Adipocyte	hsa05167	6.87865	0.0024106	0.0024106		NFKBIA	ECZ	Adipo_hMSC	metabolic	1	15
Toll-like receptor signaling pathway	klaus_pancreas_cells_Acinar	hsa04620	6.85931	0.0189445	0.0189445	IRF7		SLE	Panc_Acinar(sc)	metabolic	1	15
Coronavirus disease - COVID-19	SGBS_Diff	hsa05171	6.85515	0.00311241	0.00311241		NFKBIA	ECZ	Adipo_SGBS	metabolic	1	15
Coronavirus disease - COVID-19	HMC3_activated	hsa05171	6.85515	5.9795e-07	5.9795e-07	NFKBIA		ECZ	Microglia_act	neural	1	15
Coronavirus disease - COVID-19	hFOB_Diff	hsa05171	6.85515	0.000315767	0.00311241	CSF2	IL6R, RPS26, RPL41	RA	hFOB_Diff	metabolic	4	15
Coronavirus disease - COVID-19	PHSM_myotubes	hsa05171	6.85515	0.000315767	0.00125398		IL6R, TYK2, RPS24	AS	Myotubes	metabolic	3	15
C-type lectin receptor signaling pathway	TR1	hsa04625	6.85204	7.98953e-06	0.0205908		BCL10, MAPK1	MS	Tr1	immune	2	15
C-type lectin receptor signaling pathway	Human_Hepatocytes	hsa04625	6.85204	0.000463973	0.0347237		MAPKAPK2, IRF1	T1D	Hepatocytes	metabolic	2	15
Regulation of actin cytoskeleton	Monocyte	hsa04810	6.83031	0.00118667	0.0112712		EZR, IQGAP1, MAPK1	MS	Monocytes	immune	3	15
Human T-cell leukemia virus 1 infection	Th17	hsa05166	6.8256	1.87541e-07	0.00363332	NFATC2, KAT5, IL2, IL1R1, ETS1	NFKBIA, IL1R2	ALG	Th17	immune	7	15
Kaposi sarcoma-associated herpesvirus infection	Astrocyte	hsa05167	6.81714	0.0012706	0.0024106	NFKBIA		ECZ	Astrocytes	neural	1	15
Toll-like receptor signaling pathway	NaiveB	hsa04620	6.80924	0.00037128	0.00037128	TLR6	TRAF3, NFKBIA, RELA	ALG	NaiveB	immune	4	15
Coronavirus disease - COVID-19	hFOB_Diff	hsa05171	6.80567	0.0124037	0.0124037	IL12A		CEL	hFOB_Diff	metabolic	1	15
Coronavirus disease - COVID-19	hMSC	hsa05171	6.80567	0.000318132	0.0107374	TNFRSF1A	TRAF3	MS	hMSC	other	2	15
Yersinia infection	PBMC_naiveTCD4_unstim	hsa05135	6.7866	0.000228339	0.000871485	LAT	RHOA, PYCARD	IBD	NaiveT_unsti	immune	3	15
Human T-cell leukemia virus 1 infection	pDC	hsa05166	6.78213	0.000771554	0.000771554	CDC27, LTBR, TNFRSF1A, ETS2		AS	pDC	immune	4	15
NF-kappa B signaling pathway	hESC_HypothalamicNPC	hsa04064	6.76495	0.0310803	0.0310803		NFKBIA	ALG	NPC_hESC	neural	1	15
Toll-like receptor signaling pathway	TR1_activated	hsa04620	6.7599	0.000526955	0.00185112	TRAF3	MAPK1	MS	Tr1_act	immune	2	15
Coronavirus disease - COVID-19	Th2	hsa05171	6.74277	2.30406e-07	4.47491e-05	RPS25, RPS26, RPL19	RPL41	RA	Th2	immune	4	15
NF-kappa B signaling pathway	Treg	hsa04064	6.73211	0.00401896	0.00401896	TRAF3	TNFRSF1A, TNFAIP3	MS	Treg	immune	3	15
C-type lectin receptor signaling pathway	Th2_activated	hsa04625	6.70727	0.0272039	0.0272039		IL2	CEL	Th2_act	immune	1	15
Coronavirus disease - COVID-19	HMC3_activated	hsa05171	6.70613	0.00126473	0.00126473	IRF3	RPS26, RPL41	VIT	Microglia_act	neural	3	15
Coronavirus disease - COVID-19	hESC_HypothalamicNeuron	hsa05171	6.70613	0.00126473	0.00311241		IRF3, RPS26, RPL41	VIT	HNs_hESC	neural	3	15
Coronavirus disease - COVID-19	HMC3_activated	hsa05171	6.70613	1.92685e-05	0.00246011	RPS25	RPS26, RPL41	RA	Microglia_act	neural	3	15
Yersinia infection	hFOB_Perm	hsa05135	6.70281	0.0315074	0.0315074		NFKBIA	ALG	hFOB_Perm	metabolic	1	15
C-type lectin receptor signaling pathway	hMSC_BMP2	hsa04625	6.66431	0.000463973	0.00172083		NFKBIA, NFATC2	ALG	Osteo_BMP2_3D_hMSC	metabolic	2	15
Human T-cell leukemia virus 1 infection	Th2	hsa05166	6.65353	3.50591e-06	0.00756694	TNFRSF1A		AS	Th2	immune	1	15
NF-kappa B signaling pathway	CD1cPluscDC	hsa04064	6.64832	0.000292125	0.00144793	IRAK1	CD40, TNFAIP3	RA	cDC_CD1c	immune	3	15
Coronavirus disease - COVID-19	hMSC_BMP2	hsa05171	6.63402	0.00125398	0.0170564		RPS26, RPL13A	VIT	Osteo_BMP2_3D_hMSC	metabolic	2	15
Coronavirus disease - COVID-19	Treg	hsa05171	6.63402	7.57603e-09	0.00109667	RPS25, RPL19	RPS26, RPL41	RA	Treg	immune	4	15
Coronavirus disease - COVID-19	Th2_activated	hsa05171	6.63402	5.16422e-24	0.000502355	RPS25, RPS26	RPL19, RPL41	RA	Th2_act	immune	4	15
Coronavirus disease - COVID-19	hTM	hsa05171	6.63402	1.90949e-09	0.00126473	RPS11, RPL41	IRF3, RPS26	VIT	hTM	other	4	15
Toll-like receptor signaling pathway	NaiveB	hsa04620	6.61607	3.69809e-14	0.000923811	CD40	MAPK1, IRF7, TYK2	SLE	NaiveB	immune	4	15
Yersinia infection	hESC	hsa05135	6.61124	9.21251e-08	0.000871485		RPS6KA2, MAPK1	CRO	hESC	other	2	15
NF-kappa B signaling pathway	Th17	hsa04064	6.59149	0.00144793	0.0310803	LAT		IBD	Th17	immune	1	15
C-type lectin receptor signaling pathway	hESC_HypothalamicNeuron	hsa04625	6.57425	0.0347237	0.0347237		PPP3CA	CRO	HNs_hESC	neural	1	15
Coronavirus disease - COVID-19	Seale_Adipocytes_Diff	hsa05171	6.57099	3.69318e-05	0.00433888		STAT3, TNFRSF1A, PLCG1, MAPK3	MS	Adipocytes	metabolic	4	15
Toll-like receptor signaling pathway	TR1	hsa04620	6.56948	2.18948e-08	0.00448053		MAPK1, TRAF3	MS	Tr1	immune	2	15
Human T-cell leukemia virus 1 infection	TR1	hsa05166	6.54685	0.00363332	0.00363332		NFKBIA	ECZ	Tr1	immune	1	15
Regulation of actin cytoskeleton	Treg	hsa04810	6.54572	0.00118667	0.00118667	CFL1		ECZ	Treg	immune	1	15
Yersinia infection	NaiveB	hsa05135	6.5413	0.000228339	0.000228339	SKAP2	RPS6KA2, MAPK1	CRO	NaiveB	immune	3	15
C-type lectin receptor signaling pathway	TFH	hsa04625	6.53472	0.0104061	0.0104061		IL23A, STAT2	PSO	TFH	immune	2	15
NF-kappa B signaling pathway	hTM	hsa04064	6.50806	1.4713e-05	0.00144793	NFKBIA, IL1R1		ALG	hTM	other	2	15
C-type lectin receptor signaling pathway	Astrocyte	hsa04625	6.50637	0.0388712	0.0388712		PPP3CA	VIT	Astrocytes	neural	1	15
C-type lectin receptor signaling pathway	Astrocyte	hsa04625	6.50637	7.82312e-05	0.000775351		MAP3K14, IRF1	T1D	Astrocytes	neural	2	15
C-type lectin receptor signaling pathway	Th1	hsa04625	6.45789	2.95082e-09	0.000775351	BCL10	MAPK1, PPP3R1	MS	Th1	immune	3	15
Coronavirus disease - COVID-19	Th2_activated	hsa05171	6.4267	1.73124e-06	0.00500113		RPL22L1, IL2	CEL	Th2_act	immune	2	15
Coronavirus disease - COVID-19	Astrocyte	hsa05171	6.4267	0.00125398	0.00125398	NFKBIA		ECZ	Astrocytes	neural	1	15
Coronavirus disease - COVID-19	hFOB_Perm	hsa05171	6.4267	0.00311241	0.00311241		RPL41	VIT	hFOB_Perm	metabolic	1	15
Coronavirus disease - COVID-19	Th1	hsa05171	6.4267	0.00125398	0.00125398		NFKBIA	ECZ	Th1	immune	1	15
Coronavirus disease - COVID-19	PBMC_naiveTCD4_unstim	hsa05171	6.4267	0.00618006	0.0107374		RPS24, RPL22L1	CEL	NaiveT_unsti	immune	2	15
Coronavirus disease - COVID-19	hESC	hsa05171	6.4267	0.000282059	0.000282059	RPS26		HT	hESC	other	1	15
Regulation of actin cytoskeleton	Treg_activated	hsa04810	6.41213	9.62765e-05	0.00584991	EZR, IQGAP1, MAPK1, MAPK3	DIAPH1, ITGA4	MS	Treg_act	immune	6	15
C-type lectin receptor signaling pathway	hESC_HypothalamicNPC	hsa04625	6.40125	0.0174085	0.0347237		NFKBIA	ALG	NPC_hESC	neural	1	15
C-type lectin receptor signaling pathway	Th2	hsa04625	6.40125	3.27805e-09	8.72457e-05	IL23A	IKBKE, MAPKAPK2	T1D	Th2	immune	3	15
Toll-like receptor signaling pathway	hMSC_BMP2	hsa04620	6.38949	0.0302527	0.0302527		NFKBIA, TLR6	ALG	Osteo_BMP2_3D_hMSC	metabolic	2	15
Toll-like receptor signaling pathway	HMC3	hsa04620	6.36154	0.0302527	0.0302527	MAPK1		CRO	Microglia	neural	1	15
Coronavirus disease - COVID-19	hTM	hsa05171	6.34736	1.63175e-14	0.00609489	TYK2, RPS10, RPL10A, ISG15, C2	RPS10-NUDT3	SLE	hTM	other	6	15
Coronavirus disease - COVID-19	Treg_activated	hsa05171	6.32783	3.31664e-09	0.00109667		RPS25, RPS26, RPL19, RPL41	RA	Treg_act	immune	4	15
Human T-cell leukemia virus 1 infection	HMC3_activated	hsa05166	6.28389	0.000941469	0.0023383	TNFRSF1A	PPP3CA, LTBR	MS	Microglia_act	neural	3	15
Regulation of actin cytoskeleton	pDC	hsa04810	6.28389	0.00118667	0.00294574	PPP1CC	ARPC3, ITGA4	AS	pDC	immune	3	15
MAPK signaling pathway	hTM	hsa04010	6.26996	7.37701e-05	0.000218788	MAPK1	PPP3CA, VEGFB	MS	hTM	other	3	15
NF-kappa B signaling pathway	hTM	hsa04064	6.26996	0.0310803	0.0310803	TRAF3		MS	hTM	other	1	15
NF-kappa B signaling pathway	Monocyte	hsa04064	6.26996	0.0310803	0.0310803		LAT	IBD	Monocytes	immune	1	15
Human T-cell leukemia virus 1 infection	Treg	hsa05166	6.2622	0.0177962	0.0177962	IL1R1	IL1R2	CEL	Treg	immune	2	15
C-type lectin receptor signaling pathway	TR1	hsa04625	6.23711	7.98953e-06	0.0205908		IKBKE, MAPKAPK2	T1D	Tr1	immune	2	15
NF-kappa B signaling pathway	NaiveB	hsa04064	6.21939	7.89548e-05	0.000292125	CD40	TRAF3, PLCG1	MS	NaiveB	immune	3	15
C-type lectin receptor signaling pathway	Th17_activated	hsa04625	6.21122	0.00299754	0.00299754	NFKBIA, NFATC2, IL2	IL23A	ALG	Th17_act	immune	4	15
NF-kappa B signaling pathway	SGBS_Diff	hsa04064	6.19441	0.0155796	0.0155796		NFKBIA, IL1R1	ALG	Adipo_SGBS	metabolic	2	15
C-type lectin receptor signaling pathway	CD1cPluscDC	hsa04625	6.18425	0.0347237	0.0347237	RHOA, CARD9	EGR2	IBD	cDC_CD1c	immune	3	15
Kaposi sarcoma-associated herpesvirus infection	klaus_pancreas_cells_Alpha	hsa05167	6.18425	0.00060808	0.0024106	NFKBIA, BAK1, ITPR3		ALG	Panc_Alpha(sc)	metabolic	3	15
Kaposi sarcoma-associated herpesvirus infection	NaiveB	hsa05167	6.18425	5.29836e-07	0.00010654	PPP3R1, IFNGR1	TRAF3, IFNAR2, PLCG1, MAPK1	MS	NaiveB	immune	6	15
Coronavirus disease - COVID-19	iPSC_Neurons	hsa05171	6.16964	0.00311241	0.00618006		RPS25, RPS26, RPL41	RA	Neurons_iPSC	neural	3	15
Coronavirus disease - COVID-19	HEPG2	hsa05171	6.16964	0.00125398	0.00125398		STAT3, NFKBIA, RPS26	ALG	HEPG2	metabolic	3	15
Regulation of actin cytoskeleton	NaiveT	hsa04810	6.16068	0.00118667	0.00118667		ITGA4	AS	NaiveT	immune	1	15
Coronavirus disease - COVID-19	hFOB_Diff	hsa05171	6.14706	0.0305321	0.0305321		STAT3, IFNAR2, PLCG1, MAPK3	MS	hFOB_Diff	metabolic	4	15
Coronavirus disease - COVID-19	Astrocyte	hsa05171	6.14706	6.46813e-05	0.00215494	MAPK1	IFNAR2, PLCG1, MAPK3	MS	Astrocytes	neural	4	15
Coronavirus disease - COVID-19	Th2_activated	hsa05171	6.13894	5.23318e-10	4.47491e-05	RPS26	RPS11, RPL13A, RPL41	VIT	Th2_act	immune	4	15
Human T-cell leukemia virus 1 infection	Treg	hsa05166	6.13775	6.86447e-08	0.000184195	NFATC2, NFKBIA, IL1R1	KAT5, IL2RA, IL1R2, ETS1	ALG	Treg	immune	7	15
Toll-like receptor signaling pathway	Treg	hsa04620	6.13728	8.12447e-05	0.0110795	STAT2		PSO	Treg	immune	1	15
Toll-like receptor signaling pathway	hESC_HypothalamicNPC	hsa04620	6.13728	0.0189445	0.0377829		NFKBIA	ALG	NPC_hESC	neural	1	15
Toll-like receptor signaling pathway	HEPG2	hsa04620	6.13696	0.0436866	0.0436866		STAT2	PSO	HEPG2	metabolic	1	15
C-type lectin receptor signaling pathway	Th2	hsa04625	6.13229	0.000182375	0.000454237	NFKBIA, IL2	NFATC2	ALG	Th2	immune	3	15
MAPK signaling pathway	Th17	hsa04010	6.12067	0.0106565	0.0106565		TNFRSF1A	AS	Th17	immune	1	15
MAPK signaling pathway	HMC3_activated	hsa04010	6.12067	0.0106565	0.0106565	TNFRSF1A		AS	Microglia_act	neural	1	15
Kaposi sarcoma-associated herpesvirus infection	hESC_HypothalamicNPC	hsa05167	6.08609	0.000651801	0.000651801		TNFRSF1A	MS	NPC_hESC	neural	1	15
Kaposi sarcoma-associated herpesvirus infection	Th17_activated	hsa05167	6.08609	0.000651801	0.0016201	CCR5		CEL	Th17_act	immune	1	15
Kaposi sarcoma-associated herpesvirus infection	Th2	hsa05167	6.08609	0.00322153	0.00322153	CLEC2B		HT	Th2	immune	1	15
C-type lectin receptor signaling pathway	hMSC	hsa04625	6.08118	0.000182375	0.000454237		RRAS	VIT	hMSC	other	1	15
C-type lectin receptor signaling pathway	hFOB_Diff	hsa04625	6.08118	0.0347237	0.0347237		PPP3CA	VIT	hFOB_Diff	metabolic	1	15
C-type lectin receptor signaling pathway	Astrocyte	hsa04625	6.08118	0.0104061	0.0104061		RHOA	IBD	Astrocytes	neural	1	15
C-type lectin receptor signaling pathway	hMSC_BMP2	hsa04625	6.07846	0.0272039	0.0272039		RRAS	VIT	Osteo_BMP2_3D_hMSC	metabolic	1	15
Coronavirus disease - COVID-19	Th2	hsa05171	6.04866	4.84825e-06	1.59324e-05	RPS11, RPS26, RPL13A	RPL41	VIT	Th2	immune	4	15
Coronavirus disease - COVID-19	Th2	hsa05171	6.04866	0.000205653	0.000205653	TNFRSF1A		AS	Th2	immune	1	15
Regulation of actin cytoskeleton	hMSC	hsa04810	6.0422	0.00118667	0.00118667	CFL2, DIAPH1, IQGAP1		ALG	hMSC	other	3	15
Yersinia infection	CD1cPluscDC	hsa05135	6.03253	0.0315074	0.0315074	ACTR2		UC	cDC_CD1c	immune	1	15
Kaposi sarcoma-associated herpesvirus infection	Th1_activated	hsa05167	6.02867	2.76585e-08	0.0024106	PPP3R1, MAPK1	TRAF3, TNFRSF1A, STAT3	MS	Th1_act	immune	5	15
Kaposi sarcoma-associated herpesvirus infection	PBMC_naiveTCD4_8hr	hsa05167	6.01449	4.33228e-05	4.33228e-05	HIF1A, MYC	IFNAR2, IL6ST	RA	NaiveT_8h	immune	4	15
Human T-cell leukemia virus 1 infection	hMSC_Adipocyte	hsa05166	6.00128	0.00363332	0.00363332		NFKBIA	ECZ	Adipo_hMSC	metabolic	1	15
Yersinia infection	Treg	hsa05135	5.96624	0.000125996	0.00985797	MAPK3	ITGA4, MAPK1	MS	Treg	immune	3	15
Coronavirus disease - COVID-19	HMC3	hsa05171	5.961	1.92685e-05	1.92685e-05	IRF3	RPS11, RPS26, RPL41	VIT	Microglia	neural	4	15
Coronavirus disease - COVID-19	Treg	hsa05171	5.961	3.31664e-09	2.30406e-07	IRF3, RPS11	RPS26, RPL41	VIT	Treg	immune	4	15
Coronavirus disease - COVID-19	pDC	hsa05171	5.95496	0.00125398	0.00314944	STAT3, TRAF3	NFKBIA	ECZ	pDC	immune	3	15
Human T-cell leukemia virus 1 infection	PBMC_naiveTCD4_unstim	hsa05166	5.95316	3.05235e-05	0.0023383		ITGAL	UC	NaiveT_unsti	immune	1	15
Human T-cell leukemia virus 1 infection	Th1	hsa05166	5.95316	0.00906121	0.00906121	TNFRSF1A		AS	Th1	immune	1	15
Human T-cell leukemia virus 1 infection	hESC_HypothalamicNPC	hsa05166	5.95316	0.000917744	0.00184221		STAT5A, NFKBIA	ALG	NPC_hESC	neural	2	15
Human T-cell leukemia virus 1 infection	PBMC_naiveTCD4_8hr	hsa05166	5.95316	0.000941469	0.000941469	MYC		GD	NaiveT_8h	immune	1	15
Kaposi sarcoma-associated herpesvirus infection	Th2	hsa05167	5.94455	1.74993e-07	0.0012706	MYC	MAPK1	CRO	Th2	immune	2	15
NF-kappa B signaling pathway	pDC	hsa04064	5.94377	6.33467e-06	0.000292125	IRAK1, IKBKG	CD40, TNFAIP3	RA	pDC	immune	4	15
C-type lectin receptor signaling pathway	TR1_activated	hsa04625	5.93286	0.000157095	0.000157095	MAPKAPK2	IKBKE	T1D	Tr1_act	immune	2	15
Coronavirus disease - COVID-19	hMSC	hsa05171	5.93234	0.0107374	0.0107374	NFKBIA	RPS26, RPL41	ALG	hMSC	other	3	15
NF-kappa B signaling pathway	Th17	hsa04064	5.93067	0.00401896	0.00401896	TNFAIP3	TNFRSF1A, TRAF3	MS	Th17	immune	3	15
Coronavirus disease - COVID-19	NaiveT	hsa05171	5.90961	3.04618e-10	0.00109667	IRF3, RPS11, RPS26, RPL13A, RPL41		VIT	NaiveT	immune	5	15
MAPK signaling pathway	CD1cPluscDC	hsa04010	5.90961	0.00216865	0.00779411	TNFRSF1A, CRKL		JIA	cDC_CD1c	immune	2	15
Toll-like receptor signaling pathway	hTM	hsa04620	5.90422	3.83037e-06	3.83037e-06	NFKBIA, TLR6		ALG	hTM	other	2	15
Toll-like receptor signaling pathway	PHSM_myotubes	hsa04620	5.90092	0.0436866	0.0436866		IRF5	UC	Myotubes	metabolic	1	15
Toll-like receptor signaling pathway	SGBS_Diff	hsa04620	5.90092	0.0423757	0.0423757		STAT2	PSO	Adipo_SGBS	metabolic	1	15
C-type lectin receptor signaling pathway	PBMC_naiveTCD4_unstim	hsa04625	5.8969	7.98953e-06	7.98953e-06		NFKBIA, NFATC2, ITPR3, IRF1	ALG	NaiveT_unsti	immune	4	15
Coronavirus disease - COVID-19	Seale_Adipocytes_PreDiff	hsa05171	5.88616	0.00500113	0.00500113		IL6R	AS	PreAdipocytes	metabolic	1	15
Coronavirus disease - COVID-19	Th2	hsa05171	5.88616	0.0123601	0.0123601	RPL22L1, IL2		CEL	Th2	immune	2	15
C-type lectin receptor signaling pathway	hFOB_Diff	hsa04625	5.86138	9.33508e-05	0.0174085		MAPK3, PPP3CA	MS	hFOB_Diff	metabolic	2	15
MAPK signaling pathway	hESC	hsa04010	5.84246	4.11815e-06	3.85596e-05		MAPK1, PPP3CA, RPS6KA2	CRO	hESC	other	3	15
NF-kappa B signaling pathway	PBMC_naiveTCD4_24hr	hsa04064	5.82663	0.0372702	0.0372702	MAP3K14	TNFSF11	T1D	NaiveT_24h	immune	2	15
Coronavirus disease - COVID-19	TFH	hsa05171	5.82041	2.14113e-07	0.00109667	IRF3, RPS11, RPS26, RPS27A, RPL13A, RPL41		VIT	TFH	immune	6	15
Coronavirus disease - COVID-19	hMSC_Adipocyte	hsa05171	5.82041	0.00126473	0.00126473		IRF3, RPS26, RPL41	VIT	Adipo_hMSC	metabolic	3	15
Regulation of actin cytoskeleton	hFOB_Perm	hsa04810	5.81842	0.00118667	0.00118667		RHOA	IBD	hFOB_Perm	metabolic	1	15
Kaposi sarcoma-associated herpesvirus infection	hESC	hsa05167	5.80945	5.08994e-07	0.0012706		PPP3CA, MAPK1	CRO	hESC	other	2	15
C-type lectin receptor signaling pathway	hMSC_Adipocyte	hsa04625	5.80864	0.0418016	0.0418016		CARD9	CRO	Adipo_hMSC	metabolic	1	15
Human T-cell leukemia virus 1 infection	hMSC_BMP2	hsa05166	5.80051	0.000917744	0.000941469		CREB5, SMAD3	CRO	Osteo_BMP2_3D_hMSC	metabolic	2	15
Human T-cell leukemia virus 1 infection	Th2_activated	hsa05166	5.76122	0.000425113	0.0308245	IL1R2	IL2	CEL	Th2_act	immune	2	15
Toll-like receptor signaling pathway	SGBS_Undiff	hsa04620	5.75843	0.0189445	0.021918		NFKBIA, TLR6	ALG	PreAdipo_SGBS	metabolic	2	15
Regulation of actin cytoskeleton	Treg	hsa04810	5.75448	1.39623e-05	0.00118667	DIAPH1, IQGAP1, MAPK3	MAPK1, ITGA4	MS	Treg	immune	5	15
Yersinia infection	Treg_activated	hsa05135	5.74527	0.000460815	0.00668571	WIPF2, NFATC2, NFKBIA	IL2	ALG	Treg_act	immune	4	15
Regulation of actin cytoskeleton	hMSC_BMP2	hsa04810	5.73871	0.000442348	0.000442348		CFL1, CFL2, DIAPH1, ITGA7	ALG	Osteo_BMP2_3D_hMSC	metabolic	4	15
Human T-cell leukemia virus 1 infection	hTM	hsa05166	5.72709	1.06514e-07	0.00184221	NFKBIA, IL1R1, IL1R2	SMAD3	ALG	hTM	other	4	15
NF-kappa B signaling pathway	Th1_activated	hsa04064	5.72617	0.000292125	0.0372702	IL1R1		CEL	Th1_act	immune	1	15
Yersinia infection	Th17_activated	hsa05135	5.71503	9.18266e-06	0.00113248	ITGA4, ELMO1	MAPK1	MS	Th17_act	immune	3	15
Coronavirus disease - COVID-19	hESC	hsa05171	5.71263	0.000103617	0.00500113	IRF3, RPS26	RPL41	VIT	hESC	other	3	15
Coronavirus disease - COVID-19	Treg_activated	hsa05171	5.71263	1.08004e-05	0.00609489	IRF3, RPS11	RPS26, RPL41	VIT	Treg_act	immune	4	15
Coronavirus disease - COVID-19	NK	hsa05171	5.71263	0.00125398	0.00314944	IKBKG, RPS25, RPS26, RPL19, MAPK14, C5	RPL41, RPLP1	RA	NK	immune	8	15
Coronavirus disease - COVID-19	HMC3	hsa05171	5.71263	1.92685e-05	0.00109667	RPS25	RPS26, RPL41	RA	Microglia	neural	3	15
MAPK signaling pathway	HEPG2	hsa04010	5.71263	0.00216865	0.00537474		TNFRSF1A, PPP3CA	MS	HEPG2	metabolic	2	15
NF-kappa B signaling pathway	pDC	hsa04064	5.71263	0.0310803	0.0310803		CD40	GD	pDC	immune	1	15
C-type lectin receptor signaling pathway	Astrocyte	hsa04625	5.68333	0.0104061	0.0104061		IRF1	CRO	Astrocytes	neural	1	15
C-type lectin receptor signaling pathway	HMC3_activated	hsa04625	5.65691	0.0174085	0.0272039	RHOA		IBD	Microglia_act	neural	1	15
C-type lectin receptor signaling pathway	Human_Hepatocytes	hsa04625	5.65691	0.0272039	0.0272039		PPP3CA	VIT	Hepatocytes	metabolic	1	15
C-type lectin receptor signaling pathway	Th2	hsa04625	5.65691	7.98953e-06	0.000864409		MAPK1	CRO	Th2	immune	1	15
Yersinia infection	PBMC_naiveTCD4_unstim	hsa05135	5.6555	0.0315074	0.0315074		ITGA4	CEL	NaiveT_unsti	immune	1	15
Kaposi sarcoma-associated herpesvirus infection	Th1	hsa05167	5.65522	6.98464e-09	7.23905e-06	TRAF3, TNFRSF1A	STAT3, PPP3R1, MAPK1	MS	Th1	immune	5	15
MAPK signaling pathway	Th1_activated	hsa04010	5.63773	0.0021256	0.00838672	FASLG, IL1R1, PPP3R1		CEL	Th1_act	immune	3	15
Coronavirus disease - COVID-19	PBMC_naiveTCD4_24hr	hsa05171	5.63024	0.000282059	0.000282059	RPS11	RPS26	VIT	NaiveT_24h	immune	2	15
Coronavirus disease - COVID-19	klaus_pancreas_cells_Acinar	hsa05171	5.63024	0.00126473	0.00126473	RPL10A, ISG15		SLE	Panc_Acinar(sc)	metabolic	2	15
NF-kappa B signaling pathway	NaiveB	hsa04064	5.62923	0.000292125	0.000292125		NFKBIA, TRAF3, RELA	ALG	NaiveB	immune	3	15
Toll-like receptor signaling pathway	hFOB_Diff	hsa04620	5.61967	0.0110795	0.0110795		MAPK3, IFNAR2	MS	hFOB_Diff	metabolic	2	15
Toll-like receptor signaling pathway	NaiveB	hsa04620	5.61967	9.32611e-05	9.32611e-05	CD40	MAPK1	CRO	NaiveB	immune	2	15
Kaposi sarcoma-associated herpesvirus infection	Treg	hsa05167	5.61793	6.98464e-09	0.0024106	TRAF3, MAPK3	TNFRSF1A, MAPK1	MS	Treg	immune	4	15
Coronavirus disease - COVID-19	PBMC_naiveTCD4_8hr	hsa05171	5.60467	0.00126473	0.00314944	IL2	IL6R, IFNAR2, IL6ST	RA	NaiveT_8h	immune	4	15
Regulation of actin cytoskeleton	hESC	hsa04810	5.60094	0.00568561	0.00568561	ITGA7		HT	hESC	other	1	15
NF-kappa B signaling pathway	iPSC_Neurons	hsa04064	5.58844	0.0310803	0.0310803		TNFRSF1A	MS	Neurons_iPSC	neural	1	15
NF-kappa B signaling pathway	Monocyte	hsa04064	5.58844	0.0310803	0.0310803		TNFRSF1A	MS	Monocytes	immune	1	15
NF-kappa B signaling pathway	PHSM_myotubes	hsa04064	5.58844	0.0155796	0.0232068		TNFRSF1A	JIA	Myotubes	metabolic	1	15
Coronavirus disease - COVID-19	hESC_HypothalamicNeuron	hsa05171	5.55823	4.47491e-05	0.0305321		STAT3, NFKBIA, RPS26, RPL41	ALG	HNs_hESC	neural	4	15
Kaposi sarcoma-associated herpesvirus infection	PHSM_myotubes	hsa05167	5.55687	0.000651801	0.000651801	CCR5	TNFRSF1A	JIA	Myotubes	metabolic	2	15
Kaposi sarcoma-associated herpesvirus infection	iPSC_Neurons	hsa05167	5.55687	0.000651801	0.000651801		TNFRSF1A, PPP3CA	MS	Neurons_iPSC	neural	2	15
Yersinia infection	Treg_activated	hsa05135	5.54008	8.37221e-12	0.000871485	MAPK1, MAPK3	ITGA4	MS	Treg_act	immune	3	15
Coronavirus disease - COVID-19	Seale_Adipocytes_PreDiff	hsa05171	5.5395	0.00125398	0.00125398		IFNAR2, TRAF3, TNFRSF1A, PLCG1, MAPK3	MS	PreAdipocytes	metabolic	5	15
C-type lectin receptor signaling pathway	PBMC_naiveTCD4_unstim	hsa04625	5.52835	0.0347237	0.0347237	RRAS	PPP3CA	VIT	NaiveT_unsti	immune	2	15
C-type lectin receptor signaling pathway	hMSC_Adipocyte	hsa04625	5.52835	0.000347369	0.00172083		NFKBIA, NFATC2	ALG	Adipo_hMSC	metabolic	2	15
MAPK signaling pathway	iPSC_NPC	hsa04010	5.52835	3.12629e-05	0.00216865	MAPKAPK5	TNFRSF1A	AS	NPC_iPSC	neural	2	15
Human T-cell leukemia virus 1 infection	hTM	hsa05166	5.51756	0.000941469	0.0023383	MAPK1	PPP3CA	MS	hTM	other	2	15
Regulation of actin cytoskeleton	Th17_activated	hsa04810	5.51218	4.85516e-07	0.00215299	EZR, IQGAP1, ITGA4, ITGAL	MAPK1	MS	Th17_act	immune	5	15
Regulation of actin cytoskeleton	Th1	hsa04810	5.51218	1.44264e-06	0.000457942	ITGA4		AS	Th1	immune	1	15
Kaposi sarcoma-associated herpesvirus infection	CD1cPluscDC	hsa05167	5.50896	5.29836e-07	0.000487823	IFNAR1, HIF1A, RCAN1, VEGFA	MYC	RA	cDC_CD1c	immune	5	15
Coronavirus disease - COVID-19	NaiveT	hsa05171	5.5086	4.47491e-05	0.00246011	RPS26, RPL41	STAT2	PSO	NaiveT	immune	3	15
Kaposi sarcoma-associated herpesvirus infection	Th17	hsa05167	5.50292	0.0205334	0.0205334		CLEC2B	HT	Th17	immune	1	15
Kaposi sarcoma-associated herpesvirus infection	Th1	hsa05167	5.50292	0.0118389	0.0118389	CLEC2B		HT	Th1	immune	1	15
Kaposi sarcoma-associated herpesvirus infection	Th1_activated	hsa05167	5.50292	0.0118389	0.0118389		CLEC2B	HT	Th1_act	immune	1	15
Coronavirus disease - COVID-19	NaiveB	hsa05171	5.48412	0.000253601	0.0107374	RPS11, RPL13A	IRF3, RPS26	VIT	NaiveB	immune	4	15
Yersinia infection	Th2	hsa05135	5.48412	7.89577e-07	7.89577e-07	ITGA4, ELMO1	MAPK1	MS	Th2	immune	3	15
Yersinia infection	Th2_activated	hsa05135	5.48412	1.34064e-13	0.000871485	MAPK1	ITGA4, ELMO1	MS	Th2_act	immune	3	15
Human T-cell leukemia virus 1 infection	Astrocyte	hsa05166	5.47306	0.0128399	0.0128399		ADCY3, MAP3K14, ESPL1	T1D	Astrocytes	neural	3	15
MAPK signaling pathway	Th2_activated	hsa04010	5.46954	3.34413e-10	0.00216865	MAPK1, MYC, RPS6KA2		CRO	Th2_act	immune	3	15
C-type lectin receptor signaling pathway	hMSC_Adipocyte	hsa04625	5.46623	0.0272039	0.0272039		IKBKE, MAPKAPK2	T1D	Adipo_hMSC	metabolic	2	15
Human T-cell leukemia virus 1 infection	SGBS_Diff	hsa05166	5.45108	0.00363332	0.00363332	STAT5A	NFKBIA, IL1R1, IL1R2	ALG	Adipo_SGBS	metabolic	4	15
Human T-cell leukemia virus 1 infection	NaiveB	hsa05166	5.45108	0.000254892	0.000917744	PPP3CA, CD40	CREB5, MAPK1	CRO	NaiveB	immune	4	15
Human T-cell leukemia virus 1 infection	Th2_activated	hsa05166	5.44993	0.00756694	0.00756694	TNFRSF1A		AS	Th2_act	immune	1	15
Regulation of actin cytoskeleton	Astrocyte	hsa04810	5.4406	1.69164e-06	0.00105181	VCL, IQGAP1, MAPK1	MAPK3	MS	Astrocytes	neural	4	15
Kaposi sarcoma-associated herpesvirus infection	Th2_activated	hsa05167	5.43863	6.98464e-09	8.20957e-07	MAPK1, MYC		CRO	Th2_act	immune	2	15
Kaposi sarcoma-associated herpesvirus infection	NaiveB	hsa05167	5.43863	0.0012706	0.0012706		STAT2, MAPK1	PSO	NaiveB	immune	2	15
Toll-like receptor signaling pathway	Th2	hsa04620	5.42364	0.0014663	0.0377829		MAPK1	CRO	Th2	immune	1	15
Yersinia infection	TFH	hsa05135	5.42328	2.73637e-05	0.00216494	RHOA	RPS6KA2, SKAP2	CRO	TFH	immune	3	15
Coronavirus disease - COVID-19	hMSC_BMP2	hsa05171	5.41196	0.00125398	0.00125398		RPS26, RPL19	RA	Osteo_BMP2_3D_hMSC	metabolic	2	15
Coronavirus disease - COVID-19	Th2_activated	hsa05171	5.41196	0.00311241	0.0107374	RPS26		HT	Th2_act	immune	1	15
Coronavirus disease - COVID-19	SGBS_Diff	hsa05171	5.41196	0.00125398	0.0124037		TRAF3, RPS25, MAPK1	MS	Adipo_SGBS	metabolic	3	15
Coronavirus disease - COVID-19	Th1	hsa05171	5.41196	1.58191e-06	0.00618006	TNFRSF1A		AS	Th1	immune	1	15
Coronavirus disease - COVID-19	Treg	hsa05171	5.41196	0.000103617	0.0123601	STAT2	RPL41	PSO	Treg	immune	2	15
Coronavirus disease - COVID-19	Th1_activated	hsa05171	5.41196	4.47491e-05	0.00618006		TNFRSF1A	AS	Th1_act	immune	1	15
Coronavirus disease - COVID-19	Treg	hsa05171	5.41196	0.00311241	0.00311241		RPS26	HT	Treg	immune	1	15
NF-kappa B signaling pathway	Th17_activated	hsa04064	5.41196	0.000281444	0.0124723	TNFRSF1A, TRAF3		MS	Th17_act	immune	2	15
C-type lectin receptor signaling pathway	iPSC_NPC	hsa04625	5.40805	0.0418016	0.0418016		CARD9	AS	NPC_iPSC	neural	1	15
C-type lectin receptor signaling pathway	Th17_activated	hsa04625	5.4055	0.0347237	0.0347237	RHOA		IBD	Th17_act	immune	1	15
Kaposi sarcoma-associated herpesvirus infection	TR1	hsa05167	5.40033	5.08994e-07	0.0012706		TRAF3, TNFRSF1A, MAPK1	MS	Tr1	immune	3	15
Kaposi sarcoma-associated herpesvirus infection	hMSC_Adipocyte	hsa05167	5.40033	0.000163896	0.000651801		TRAF3, TNFRSF1A, PPP3CA	MS	Adipo_hMSC	metabolic	3	15
Coronavirus disease - COVID-19	TFH	hsa05171	5.39564	0.0244381	0.042279		TNFRSF1A	AS	TFH	immune	1	15
Human T-cell leukemia virus 1 infection	Treg_activated	hsa05166	5.38619	1.44419e-06	0.00899019	NFATC2, KAT5, NFKBIA, IL2RA	IL2, ETS1	ALG	Treg_act	immune	6	15
Kaposi sarcoma-associated herpesvirus infection	Th17_activated	hsa05167	5.38139	8.56722e-08	0.0024106	TRAF3, TNFRSF1A, TCF7	MAPK1	MS	Th17_act	immune	4	15
Yersinia infection	HEPG2	hsa05135	5.38124	0.000871485	0.00216494		NFATC2, NFKBIA	ALG	HEPG2	metabolic	2	15
MAPK signaling pathway	hFOB_Perm	hsa04010	5.35559	0.00537474	0.00537474		ERBB3	VIT	hFOB_Perm	metabolic	1	15
C-type lectin receptor signaling pathway	Treg	hsa04625	5.34609	1.37526e-10	0.000347369	MAPK3	MAPK1	MS	Treg	immune	2	15
C-type lectin receptor signaling pathway	NaiveB	hsa04625	5.32658	0.0205908	0.0205908		RELA, NFKBIA, NFATC2	ALG	NaiveB	immune	3	15
Kaposi sarcoma-associated herpesvirus infection	hFOB_Diff	hsa05167	5.32541	0.0024106	0.0024106		TYK2, STAT2	PSO	hFOB_Diff	metabolic	2	15
Yersinia infection	Th17	hsa05135	5.32282	8.47995e-07	0.000204618		ITGA4, MAPK1, ELMO1	MS	Th17	immune	3	15
Yersinia infection	TR1_activated	hsa05135	5.32282	0.00668571	0.00668571	SKAP2		CRO	Tr1_act	immune	1	15
MAPK signaling pathway	hFOB_Perm	hsa04010	5.31968	0.00779411	0.00779411		ERBB3, MAPKAPK2	T1D	hFOB_Perm	metabolic	2	15
Coronavirus disease - COVID-19	CD1cPluscDC	hsa05171	5.31865	0.00141039	0.00500113	IRAK1, IFNAR1, RPS25, C5	RPS26, RPL41	RA	cDC_CD1c	immune	6	15
MAPK signaling pathway	Astrocyte	hsa04010	5.31482	0.0201973	0.0201973	ATF4	CRKL, MYC	CRO	Astrocytes	neural	3	15
Regulation of actin cytoskeleton	hTM	hsa04810	5.30286	4.2898e-09	1.8915e-05	DIAPH1, IQGAP1, ITGA7	CFL2	ALG	hTM	other	4	15
Toll-like receptor signaling pathway	Seale_Adipocytes_PreDiff	hsa04620	5.30037	0.0377829	0.0377829		TYK2	PSO	PreAdipocytes	metabolic	1	15
Toll-like receptor signaling pathway	klaus_pancreas_cells_Alpha	hsa04620	5.30037	0.0189445	0.0189445	IFNAR2		MS	Panc_Alpha(sc)	metabolic	1	15
Toll-like receptor signaling pathway	hMSC_Adipocyte	hsa04620	5.30037	0.0189445	0.0377829		NFKBIA, TLR6	ALG	Adipo_hMSC	metabolic	2	15
C-type lectin receptor signaling pathway	Monocyte	hsa04625	5.28799	0.0272039	0.0272039		MAPK1	MS	Monocytes	immune	1	15
C-type lectin receptor signaling pathway	iPSC_Neurons	hsa04625	5.28799	0.0174085	0.0347237		PPP3CA	MS	Neurons_iPSC	neural	1	15
Coronavirus disease - COVID-19	Monocyte	hsa05171	5.27319	0.00125398	0.00618006		RPS26, RPL13A	VIT	Monocytes	immune	2	15
Coronavirus disease - COVID-19	Th1_activated	hsa05171	5.27319	3.88204e-05	0.00618006		STAT2, RPS26	PSO	Th1_act	immune	2	15
Human T-cell leukemia virus 1 infection	CD1cPluscDC	hsa05166	5.26093	0.00464608	0.00464608		CD40, TBP	GD	cDC_CD1c	immune	2	15
Human T-cell leukemia virus 1 infection	Th2	hsa05166	5.26093	3.263e-07	0.00184221	MYC	MAPK1	CRO	Th2	immune	2	15
C-type lectin receptor signaling pathway	pDC	hsa04625	5.24708	0.0388712	0.0388712	PPP3R1		UC	pDC	immune	1	15
NF-kappa B signaling pathway	Treg_activated	hsa04064	5.24629	2.1213e-06	0.00322483		TNFAIP3	CRO	Treg_act	immune	1	15
NF-kappa B signaling pathway	Treg_activated	hsa04064	5.24629	5.1454e-06	0.000155169		TNFRSF1A, TRAF3	MS	Treg_act	immune	2	15
Yersinia infection	TR1_activated	hsa05135	5.24568	1.0543e-08	1.17159e-05	ITGA4	MAPK1	MS	Tr1_act	immune	2	15
Kaposi sarcoma-associated herpesvirus infection	iPSC_NPC	hsa05167	5.23803	6.26539e-06	0.0016201	IFNGR1	IFNAR2, TNFRSF1A, PPP3CA, PPP3R1	MS	NPC_iPSC	neural	5	15
Regulation of actin cytoskeleton	PBMC_naiveTCD4_8hr	hsa04810	5.23657	0.00584991	0.00584991		ITGA4	AS	NaiveT_8h	immune	1	15
Regulation of actin cytoskeleton	NaiveB	hsa04810	5.23657	0.000276915	0.00294574	EZR	MAPK1	CEL	NaiveB	immune	2	15
Regulation of actin cytoskeleton	NaiveT	hsa04810	5.23657	1.8915e-05	1.8915e-05		EZR, ITGA4	CEL	NaiveT	immune	2	15
Yersinia infection	pDC	hsa05135	5.23052	9.21251e-08	4.74851e-05	MAPK14, IKBKG, IRAK1, AKT1, ELMO2		RA	pDC	immune	5	15
Human T-cell leukemia virus 1 infection	pDC	hsa05166	5.22046	0.00456791	0.00899019	KAT5, XPO1	NFKBIA	ECZ	pDC	immune	3	15
Kaposi sarcoma-associated herpesvirus infection	Treg_activated	hsa05167	5.21665	4.15749e-10	0.0024106	MAPK1, MAPK3	TRAF3, TNFRSF1A	MS	Treg_act	immune	4	15
Coronavirus disease - COVID-19	iPSC_NPC	hsa05171	5.1933	1.92685e-05	0.00618006	RPS11, RPL13A, RPL41	IRF3, RPS26	VIT	NPC_iPSC	neural	5	15
Toll-like receptor signaling pathway	PHSM_myotubes	hsa04620	5.18259	0.0377829	0.0377829		TYK2	AS	Myotubes	metabolic	1	15
NF-kappa B signaling pathway	NaiveT	hsa04064	5.17587	5.08936e-08	0.000281444		TNFRSF1A, TRAF3, BCL10	MS	NaiveT	immune	3	15
C-type lectin receptor signaling pathway	Th2_activated	hsa04625	5.17547	1.37526e-10	0.000864409	MAPK1		CRO	Th2_act	immune	1	15
Yersinia infection	TR1	hsa05135	5.17074	0.0315074	0.0315074	SKAP2		CRO	Tr1	immune	1	15
Kaposi sarcoma-associated herpesvirus infection	NaiveB	hsa05167	5.15899	0.00597273	0.00597273	PPP3R1	MAPK1	CEL	NaiveB	immune	2	15
Coronavirus disease - COVID-19	NaiveB	hsa05171	5.14136	0.00311241	0.00311241	RPL22L1	MAPK1	CEL	NaiveB	immune	2	15
Human T-cell leukemia virus 1 infection	hESC	hsa05166	5.14136	0.000184195	0.00124501		PPP3CA, MAPK1	CRO	hESC	other	2	15
NF-kappa B signaling pathway	HEPG2	hsa04064	5.14136	0.0310803	0.0310803		NFKBIA	ALG	HEPG2	metabolic	1	15
Toll-like receptor signaling pathway	pDC	hsa04620	5.13799	0.00448053	0.00448053	IRF5		UC	pDC	immune	1	15
Toll-like receptor signaling pathway	TR1	hsa04620	5.12564	3.83037e-06	0.00106197		NFKBIA, TLR6	ALG	Tr1	immune	2	15
Toll-like receptor signaling pathway	hMSC	hsa04620	5.12457	0.0110795	0.0110795		TRAF3	MS	hMSC	other	1	15
C-type lectin receptor signaling pathway	NaiveT	hsa04625	5.121	0.000809531	0.00129139	IL23A	IKBKE, MAP3K14, CALM3	T1D	NaiveT	immune	4	15
C-type lectin receptor signaling pathway	Th1	hsa04625	5.11871	0.000182375	0.000905086	NFATC2	NFKBIA, IL2	ALG	Th1	immune	3	15
Toll-like receptor signaling pathway	Seale_Adipocytes_PreDiff	hsa04620	5.10693	0.0377829	0.0377829		IRF7, IRF5, CD40	SLE	PreAdipocytes	metabolic	3	15
Coronavirus disease - COVID-19	TR1	hsa05171	5.10425	7.77819e-06	0.00311241		TRAF3, TNFRSF1A, MAPK1	MS	Tr1	immune	3	15
Yersinia infection	TR1	hsa05135	5.09792	9.21251e-08	7.89577e-07		ITGA4, MAPK1	MS	Tr1	immune	2	15
Toll-like receptor signaling pathway	TR1_activated	hsa04620	5.06992	4.65481e-11	0.000923811	NFKBIA	TLR6	ALG	Tr1_act	immune	2	15
Toll-like receptor signaling pathway	Th2	hsa04620	5.06992	0.00510033	0.0377829	STAT2		PSO	Th2	immune	1	15
Toll-like receptor signaling pathway	CD1cPluscDC	hsa04620	5.06992	8.91334e-05	8.91334e-05	TYK2, STAT2		PSO	cDC_CD1c	immune	2	15
C-type lectin receptor signaling pathway	Human_Hepatocytes	hsa04625	5.06765	0.0347237	0.0347237		IRF1	CRO	Hepatocytes	metabolic	1	15
Coronavirus disease - COVID-19	TFH	hsa05171	5.05708	5.29915e-07	0.00125398	RPS26, RPL41	STAT2	PSO	TFH	immune	3	15
Regulation of actin cytoskeleton	hFOB_Diff	hsa04810	5.0473	1.8915e-05	0.00105181	PFN3	VCL, IQGAP1, MAPK3	MS	hFOB_Diff	metabolic	4	15
MAPK signaling pathway	Th2	hsa04010	5.04055	0.00129193	0.00129193	TNFRSF1A		AS	Th2	immune	1	15
Coronavirus disease - COVID-19	Treg_activated	hsa05171	5.01471	5.9795e-07	0.00500113	MAPK1, MAPK3	TRAF3, TNFRSF1A	MS	Treg_act	immune	4	15
Kaposi sarcoma-associated herpesvirus infection	Th17	hsa05167	5.01207	8.21441e-08	7.23905e-06	TCF7	TRAF3, TNFRSF1A, MAPK1	MS	Th17	immune	4	15
Kaposi sarcoma-associated herpesvirus infection	klaus_pancreas_cells_Alpha	hsa05167	5.01207	0.0031536	0.00626177	IRF7, MYC		SLE	Panc_Alpha(sc)	metabolic	2	15
Regulation of actin cytoskeleton	Th17_activated	hsa04810	4.98721	0.00118667	0.00584991	ITGA4		CEL	Th17_act	immune	1	15
Regulation of actin cytoskeleton	Th2	hsa04810	4.98721	0.00584991	0.0101651	ITGA7		HT	Th2	immune	1	15
C-type lectin receptor signaling pathway	Th2_activated	hsa04625	4.97937	1.22727e-06	0.00639763		IL23A, IKBKE, MAPKAPK2	T1D	Th2_act	immune	3	15
Human T-cell leukemia virus 1 infection	Treg	hsa05166	4.97187	3.70121e-07	0.0023383	MAPK3	TNFRSF1A, CRTC3, MAPK1	MS	Treg	immune	4	15
Kaposi sarcoma-associated herpesvirus infection	klaus_pancreas_cells_Alpha	hsa05167	4.96475	0.00060808	0.00060808	IFNAR2, PLCG1		MS	Panc_Alpha(sc)	metabolic	2	15
Toll-like receptor signaling pathway	Th2_activated	hsa04620	4.96205	2.02794e-05	2.02794e-05	MAPK1		CRO	Th2_act	immune	1	15
Yersinia infection	hMSC_BMP2	hsa05135	4.95825	0.00113248	0.00113248		NFATC2, NFKBIA	ALG	Osteo_BMP2_3D_hMSC	metabolic	2	15
Coronavirus disease - COVID-19	SGBS_Diff	hsa05171	4.95553	0.00065016	0.00109667		NFKBIA, RPS26, RPL24, RPL41	ALG	Adipo_SGBS	metabolic	4	15
Toll-like receptor signaling pathway	hMSC_Adipocyte	hsa04620	4.94916	8.91334e-05	8.91334e-05		IRF7, TYK2	SLE	Adipo_hMSC	metabolic	2	15
MAPK signaling pathway	PBMC_naiveTCD4_8hr	hsa04010	4.94362	0.00104306	0.00104306	FASLG, MYC	IL1R1	CEL	NaiveT_8h	immune	3	15
NF-kappa B signaling pathway	PBMC_naiveTCD4_8hr	hsa04064	4.94362	0.0232068	0.0232068		IL1R1	CEL	NaiveT_8h	immune	1	15
NF-kappa B signaling pathway	hMSC	hsa04064	4.94362	0.0310803	0.0310803	NFKBIA		ALG	hMSC	other	1	15
Regulation of actin cytoskeleton	NaiveT	hsa04810	4.942	1.63414e-06	0.00229443		VAV3	HT	NaiveT	immune	1	15
Human T-cell leukemia virus 1 infection	PBMC_naiveTCD4_8hr	hsa05166	4.91783	0.00464608	0.00464608	NFKBIA		ECZ	NaiveT_8h	immune	1	15
Human T-cell leukemia virus 1 infection	iPSC_Neurons	hsa05166	4.91783	0.000941469	0.000941469		PPP3CA, TNFRSF1A	MS	Neurons_iPSC	neural	2	15
Toll-like receptor signaling pathway	Th17_activated	hsa04620	4.90982	2.92617e-06	0.0302527	TRAF3	MAPK1	MS	Th17_act	immune	2	15
Coronavirus disease - COVID-19	hESC_HypothalamicNPC	hsa05171	4.89654	0.00125398	0.00125398		TNFRSF1A	MS	NPC_hESC	neural	1	15
Coronavirus disease - COVID-19	PBMC_naiveTCD4_unstim	hsa05171	4.89654	0.00311241	0.00311241		NFKBIA	ECZ	NaiveT_unsti	immune	1	15
Coronavirus disease - COVID-19	Th2	hsa05171	4.89654	0.000103617	0.000103617	RPS26		HT	Th2	immune	1	15
Kaposi sarcoma-associated herpesvirus infection	Th1_activated	hsa05167	4.85552	0.00024624	0.0118389		TNFRSF1A	AS	Th1_act	immune	1	15
MAPK signaling pathway	klaus_pancreas_cells_Acinar	hsa04010	4.85318	0.0240932	0.0240932	MAPKAPK2, VEGFB		T1D	Panc_Acinar(sc)	metabolic	2	15
C-type lectin receptor signaling pathway	Th1_activated	hsa04625	4.85052	3.69219e-05	0.0010105	NFKBIA, IL2	NFATC2	ALG	Th1_act	immune	3	15
MAPK signaling pathway	SGBS_Undiff	hsa04010	4.85034	3.85596e-05	3.85596e-05	RRAS	ERBB3, PAK2	VIT	PreAdipo_SGBS	metabolic	3	15
Human T-cell leukemia virus 1 infection	PBMC_naiveTCD4_24hr	hsa05166	4.84757	0.000425113	0.00363332	MAP3K14, ESPL1	ETS1	T1D	NaiveT_24h	immune	3	15
Yersinia infection	Th1_activated	hsa05135	4.84757	0.00554601	0.00668571	IL2, NFKBIA	NFATC2	ALG	Th1_act	immune	3	15
Coronavirus disease - COVID-19	NaiveT	hsa05171	4.83893	2.9137e-08	0.00109667	RPS25, RPS26, RPL19, RPL41		RA	NaiveT	immune	4	15
Regulation of actin cytoskeleton	Monocyte	hsa04810	4.83376	1.8915e-05	0.00063834		CFL1, GSN, DIAPH1	ALG	Monocytes	immune	3	15
Coronavirus disease - COVID-19	NaiveT	hsa05171	4.82866	1.83631e-06	1.83631e-06	RPS26		HT	NaiveT	immune	1	15
Kaposi sarcoma-associated herpesvirus infection	hESC	hsa05167	4.82294	0.0132979	0.0132979	PPP3CA, PPP3R1		MS	hESC	other	2	15
Human T-cell leukemia virus 1 infection	NaiveT	hsa05166	4.81319	1.70779e-07	1.25513e-05	KAT5, NFKBIA	NFATC2, STAT5A, IL2, ETS1, ELK1	ALG	NaiveT	immune	7	15
Human T-cell leukemia virus 1 infection	Th2_activated	hsa05166	4.81319	2.24491e-10	0.0023383	MYC, MAPK1		CRO	Th2_act	immune	2	15
Human T-cell leukemia virus 1 infection	hMSC	hsa05166	4.80102	0.000425113	0.000425113	TNFRSF1A	LTBR	MS	hMSC	other	2	15
Human T-cell leukemia virus 1 infection	hMSC_Adipocyte	hsa05166	4.7793	0.000236915	0.000941469		PPP3CA, LTBR, TNFRSF1A	MS	Adipo_hMSC	metabolic	3	15
Yersinia infection	hESC_HypothalamicNPC	hsa05135	4.76253	0.0315074	0.0315074		NFKBIA	ALG	NPC_hESC	neural	1	15
MAPK signaling pathway	hESC	hsa04010	4.76052	0.000982183	0.00779411	ERBB3	RRAS, RPS6KA2	VIT	hESC	other	3	15
MAPK signaling pathway	HMC3_activated	hsa04010	4.76052	0.00216865	0.00537474	RPS6KA4, TNFRSF1A	PPP3CA	MS	Microglia_act	neural	3	15
Kaposi sarcoma-associated herpesvirus infection	SGBS_Undiff	hsa05167	4.75615	0.0031536	0.0031536	HIF1A, RCAN1		RA	PreAdipo_SGBS	metabolic	2	15
C-type lectin receptor signaling pathway	Th17	hsa04625	4.75253	0.00172083	0.0047739	RHOA		IBD	Th17	immune	1	15
Kaposi sarcoma-associated herpesvirus infection	hFOB_Perm	hsa05167	4.73363	0.000651801	0.0016201		NFKBIA	ALG	hFOB_Perm	metabolic	1	15
Kaposi sarcoma-associated herpesvirus infection	iPSC_Neurons	hsa05167	4.73363	0.000651801	0.000651801		STAT2	PSO	Neurons_iPSC	neural	1	15
Kaposi sarcoma-associated herpesvirus infection	PHSM_myotubes	hsa05167	4.73363	0.0016201	0.00891662		STAT2, C3	ECZ	Myotubes	metabolic	2	15
Kaposi sarcoma-associated herpesvirus infection	HMC3_activated	hsa05167	4.73363	0.000651801	0.0016201	TNFRSF1A	PPP3CA	MS	Microglia_act	neural	2	15
Toll-like receptor signaling pathway	Th2_activated	hsa04620	4.73037	4.83056e-06	0.0488831	STAT2		PSO	Th2_act	immune	1	15
Coronavirus disease - COVID-19	Human_Hepatocytes	hsa05171	4.70965	0.000205653	0.0123601		TYK2, RPS10-NUDT3, RPS10, RPL10A, RPLP2, ISG15, C2	SLE	Hepatocytes	metabolic	7	15
C-type lectin receptor signaling pathway	hTM	hsa04625	4.67783	0.000347369	0.0347237	RHOA		IBD	hTM	other	1	15
Regulation of actin cytoskeleton	Th1_activated	hsa04810	4.67551	5.84662e-06	3.74304e-05	CFL1, IQGAP1, ITGA7	CFL2, DIAPH1	ALG	Th1_act	immune	5	15
Coronavirus disease - COVID-19	iPSC_NPC	hsa05171	4.67397	0.00109667	0.00109667	RPL41	TYK2, STAT2	PSO	NPC_iPSC	neural	3	15
NF-kappa B signaling pathway	PBMC_naiveTCD4_24hr	hsa04064	4.67397	0.0310803	0.0310803		TNFAIP3	RA	NaiveT_24h	immune	1	15
NF-kappa B signaling pathway	GCB	hsa04064	4.67397	0.000196831	0.000292125	CD40	TRAF3	MS	GCB	immune	2	15
Kaposi sarcoma-associated herpesvirus infection	NaiveB	hsa05167	4.66452	0.0024106	0.0024106		TRAF3, NFKBIA, RELA, STAT3, NFATC2	ALG	NaiveB	immune	5	15
Toll-like receptor signaling pathway	TR1_activated	hsa04620	4.66433	8.12787e-28	1.53283e-24		IRF7, IRF5	SLE	Tr1_act	immune	2	15
Toll-like receptor signaling pathway	HEPG2	hsa04620	4.66433	0.0377829	0.0377829		NFKBIA	ALG	HEPG2	metabolic	1	15
Kaposi sarcoma-associated herpesvirus infection	Th1	hsa05167	4.65445	0.0259868	0.0259868		CCR5, PPP3R1	CEL	Th1	immune	2	15
Toll-like receptor signaling pathway	Monocyte	hsa04620	4.64921	0.0302527	0.0302527		MAPK1	MS	Monocytes	immune	1	15
Toll-like receptor signaling pathway	Human_Hepatocytes	hsa04620	4.64921	0.00037128	0.000923811		IRF7, CD40, TYK2	SLE	Hepatocytes	metabolic	3	15
Kaposi sarcoma-associated herpesvirus infection	hESC_HypothalamicNPC	hsa05167	4.64805	0.0012706	0.0012706		HIF1A	RA	NPC_hESC	neural	1	15
Kaposi sarcoma-associated herpesvirus infection	PBMC_naiveTCD4_24hr	hsa05167	4.64805	0.0012706	0.0012706	MYC		CEL	NaiveT_24h	immune	1	15
Yersinia infection	Th2_activated	hsa05135	4.64041	0.00915573	0.00915573	NFKBIA	NFATC2, IL2	ALG	Th2_act	immune	3	15
Human T-cell leukemia virus 1 infection	iPSC_NPC	hsa05166	4.63566	0.000941469	0.00464608	CRTC3	PPP3CA, PPP3R1, LTBR, TNFRSF1A	MS	NPC_iPSC	neural	5	15
C-type lectin receptor signaling pathway	Treg_activated	hsa04625	4.63121	8.05544e-07	0.000864409	NFKBIA, NFATC2	IL2	ALG	Treg_act	immune	3	15
Coronavirus disease - COVID-19	EndoC_BH1	hsa05171	4.62484	0.00500113	0.00500113		RPS26, RPL41, C5	RA	EndoC_BH1	metabolic	3	15
Human T-cell leukemia virus 1 infection	Treg_activated	hsa05166	4.61673	6.32433e-08	0.00363332	MAPK1, MAPK3	TNFRSF1A, CRTC3	MS	Treg_act	immune	4	15
Coronavirus disease - COVID-19	Th17_activated	hsa05171	4.61029	4.47491e-05	0.01208	TRAF3, TNFRSF1A	MAPK1	MS	Th17_act	immune	3	15
MAPK signaling pathway	PBMC_naiveTCD4_8hr	hsa04010	4.60618	0.010208	0.010208	MYC		GD	NaiveT_8h	immune	1	15
Human T-cell leukemia virus 1 infection	Treg_activated	hsa05166	4.59797	3.50591e-06	0.000184195	IL2RA, IL15RA, GPS2, ESPL1	ETS1	T1D	Treg_act	immune	5	15
Toll-like receptor signaling pathway	klaus_pancreas_cells_Alpha	hsa04620	4.57287	0.0377829	0.0377829	IRF7		SLE	Panc_Alpha(sc)	metabolic	1	15
Toll-like receptor signaling pathway	Th17_activated	hsa04620	4.57287	3.49837e-25	7.62381e-08		IRF7, IRF5	SLE	Th17_act	immune	2	15
Toll-like receptor signaling pathway	Th17	hsa04620	4.57287	0.000923811	0.00312253		MAPK1, TRAF3	MS	Th17	immune	2	15
Coronavirus disease - COVID-19	PBMC_naiveTCD4_unstim	hsa05171	4.5701	0.00500113	0.00618006	IL6ST	RPS26, RPL41, C5	RA	NaiveT_unsti	immune	4	15
Coronavirus disease - COVID-19	Treg_activated	hsa05171	4.5701	1.97749e-09	0.00618006	STAT2	RPL41	PSO	Treg_act	immune	2	15
Human T-cell leukemia virus 1 infection	NaiveB	hsa05166	4.56089	0.000254892	0.000941469	PPP3R1, CD40	ITGAL, CRTC3, MAPK1	MS	NaiveB	immune	5	15
Human T-cell leukemia virus 1 infection	Treg	hsa05166	4.56089	0.00364882	0.0157277	ESPL1	IL2RA, IL15RA, GPS2, ETS1	T1D	Treg	immune	5	15
Regulation of actin cytoskeleton	CD1cPluscDC	hsa04810	4.55354	0.000442348	0.000442348	NCKAP1L, CRKL, ITGAM, ITGAX		PSO	cDC_CD1c	immune	4	15
Regulation of actin cytoskeleton	hESC_HypothalamicNPC	hsa04810	4.55354	0.00294574	0.00294574		RHOA	IBD	NPC_hESC	neural	1	15
Regulation of actin cytoskeleton	TR1_activated	hsa04810	4.55354	2.85091e-10	9.9989e-05	ITGA4	EZR, MAPK1	MS	Tr1_act	immune	3	15
Regulation of actin cytoskeleton	TFH	hsa04810	4.55354	4.15729e-05	0.00294574		CFL1	ECZ	TFH	immune	1	15
MAPK signaling pathway	TFH	hsa04010	4.54151	0.0408018	0.0408018		TNFRSF1A	AS	TFH	immune	1	15
Coronavirus disease - COVID-19	Human_Hepatocytes	hsa05171	4.53711	0.00109667	0.00311241		STAT3, TYK2	IBD	Hepatocytes	metabolic	2	15
Coronavirus disease - COVID-19	iPSC_NPC	hsa05171	4.51988	0.000109736	0.000109736	RPS25, RPL19, RPL41	RPS26	RA	NPC_iPSC	neural	4	15
Coronavirus disease - COVID-19	Treg	hsa05171	4.51988	3.56411e-07	0.00311241	TRAF3, MAPK3	TNFRSF1A, MAPK1	MS	Treg	immune	4	15
NF-kappa B signaling pathway	SGBS_Diff	hsa04064	4.50997	0.0155796	0.0232068		TRAF3	MS	Adipo_SGBS	metabolic	1	15
MAPK signaling pathway	Th1_activated	hsa04010	4.50997	0.00129193	0.0106565		TNFRSF1A	AS	Th1_act	immune	1	15
MAPK signaling pathway	Th1	hsa04010	4.50997	0.000425725	0.000425725	TNFRSF1A		AS	Th1	immune	1	15
MAPK signaling pathway	PBMC_naiveTCD4_unstim	hsa04010	4.50997	0.0106565	0.0106565		GADD45A	UC	NaiveT_unsti	immune	1	15
C-type lectin receptor signaling pathway	HMC3_activated	hsa04625	4.50458	0.0174085	0.0347237		PPP3CA	MS	Microglia_act	neural	1	15
Regulation of actin cytoskeleton	EndoC_BH1	hsa04810	4.50458	1.8915e-05	0.00105181		CFL2, DIAPH1, ITGA7, C5	ALG	EndoC_BH1	metabolic	4	15
Human T-cell leukemia virus 1 infection	hESC_HypothalamicNPC	hsa05166	4.50096	0.00899019	0.00899019		TNFRSF1A	MS	NPC_hESC	neural	1	15
NF-kappa B signaling pathway	PHSM_myotubes	hsa04064	4.48808	0.0372702	0.0372702		LTBR	AS	Myotubes	metabolic	1	15
Toll-like receptor signaling pathway	hMSC	hsa04620	4.48493	0.0377829	0.0377829	NFKBIA		ALG	hMSC	other	1	15
Kaposi sarcoma-associated herpesvirus infection	Human_Hepatocytes	hsa05167	4.48449	0.000518025	0.0012706		TYK2, STAT3	IBD	Hepatocytes	metabolic	2	15
Coronavirus disease - COVID-19	PHSM_myotubes	hsa05171	4.47075	0.00125398	0.00125398		IL6R, TNFRSF1A	JIA	Myotubes	metabolic	2	15
Coronavirus disease - COVID-19	TFH	hsa05171	4.47075	1.73124e-06	0.00311241	NFKBIA		ECZ	TFH	immune	1	15
Kaposi sarcoma-associated herpesvirus infection	NK	hsa05167	4.43777	5.08994e-07	0.00205456	IKBKG, MAPK14	HIF1A, VEGFA, MYC	RA	NK	immune	5	15
Kaposi sarcoma-associated herpesvirus infection	pDC	hsa05167	4.43264	1.86812e-05	0.0031536	IKBKG, AKT1, IL6ST, CDK4, MAPK14	HIF1A	RA	pDC	immune	6	15
NF-kappa B signaling pathway	Th17	hsa04064	4.43221	4.69826e-08	0.00072713	IL1R1	NFKBIA	ALG	Th17	immune	2	15
Human T-cell leukemia virus 1 infection	Seale_Adipocytes_Diff	hsa05166	4.43171	0.0308245	0.0308245		LTBR, TNFRSF1A, MAPK3, CRTC3	MS	Adipocytes	metabolic	4	15
Regulation of actin cytoskeleton	TR1	hsa04810	4.42527	2.1085e-08	6.79228e-06	EZR	MAPK1, ITGA4	MS	Tr1	immune	3	15
Coronavirus disease - COVID-19	EndoC_BH1	hsa05171	4.42268	0.00500113	0.00500113		NFKBIA, RPS26, RPL41, C5	ALG	EndoC_BH1	metabolic	4	15
Coronavirus disease - COVID-19	TFH	hsa05171	4.42268	2.9137e-08	0.00500113	RPS26, RPL19, RPL41	RPS25	RA	TFH	immune	4	15
C-type lectin receptor signaling pathway	hESC_HypothalamicNeuron	hsa04625	4.4207	0.00420725	0.0104061		RRAS	VIT	HNs_hESC	neural	1	15
Yersinia infection	TR1_activated	hsa05135	4.41405	6.85201e-06	0.00430251	ITGB1, SKAP2		T1D	Tr1_act	immune	2	15
Regulation of actin cytoskeleton	Th2	hsa04810	4.40048	5.45228e-07	0.00215299	CFL1, ITGA7	CFL2, DIAPH1, PAK2	ALG	Th2	immune	5	15
Toll-like receptor signaling pathway	hMSC_Adipocyte	hsa04620	4.40031	0.0377829	0.0377829		IRF3	VIT	Adipo_hMSC	metabolic	1	15
Toll-like receptor signaling pathway	Th1_activated	hsa04620	4.40031	7.62381e-08	0.000923811	MAPK1	TRAF3	MS	Th1_act	immune	2	15
Toll-like receptor signaling pathway	hESC	hsa04620	4.38354	0.00183889	0.00183889		MAPK1	CRO	hESC	other	1	15
Yersinia infection	NaiveB	hsa05135	4.37845	2.73637e-05	0.000871485		PLCG1, MAPK1, ELMO1	MS	NaiveB	immune	3	15
Coronavirus disease - COVID-19	NaiveB	hsa05171	4.37563	0.00311241	0.00311241		STAT2, MAPK1	PSO	NaiveB	immune	2	15
Coronavirus disease - COVID-19	hESC	hsa05171	4.37563	0.000205653	0.000282059	RPS25, RPS26		RA	hESC	other	2	15
Human T-cell leukemia virus 1 infection	Monocyte	hsa05166	4.36456	0.0308245	0.0308245		TNFRSF1A, MAPK1	MS	Monocytes	immune	2	15
Toll-like receptor signaling pathway	Th17	hsa04620	4.35919	8.06875e-34	7.62381e-08	IRF7	IRF5	SLE	Th17	immune	2	15
NF-kappa B signaling pathway	GCB	hsa04064	4.35709	0.0310803	0.0310803	CD40		RA	GCB	immune	1	15
C-type lectin receptor signaling pathway	Monocyte	hsa04625	4.35648	0.0418016	0.0418016		CARD9	CRO	Monocytes	immune	1	15
Coronavirus disease - COVID-19	hESC_HypothalamicNPC	hsa05171	4.33088	0.0124037	0.0124037		STAT2	PSO	NPC_hESC	neural	1	15
Regulation of actin cytoskeleton	Seale_Adipocytes_PreDiff	hsa04810	4.31882	0.000231129	0.00493257		VCL, IQGAP1, MAPK3, FGF1	MS	PreAdipocytes	metabolic	4	15
Toll-like receptor signaling pathway	hESC	hsa04620	4.31882	0.0377829	0.0377829	IRF3		VIT	hESC	other	1	15
Toll-like receptor signaling pathway	Th17	hsa04620	4.31882	0.000526955	0.00510033		IRF5	RA	Th17	immune	1	15
Coronavirus disease - COVID-19	SGBS_Undiff	hsa05171	4.31651	0.00126473	0.00500113		IRF3, RPS26, RPL41	VIT	PreAdipo_SGBS	metabolic	3	15
Coronavirus disease - COVID-19	PHSM_myotubes	hsa05171	4.31651	0.00109667	0.00109667		IL6R, STAT2, C3	ECZ	Myotubes	metabolic	3	15
Human T-cell leukemia virus 1 infection	CD1cPluscDC	hsa05166	4.28853	3.50591e-06	0.000184195	NFATC2, STAT5A, KAT5, SMAD3, MAP3K14, IL1R2	NFKBIA, EGR2	ALG	cDC_CD1c	immune	8	15
Coronavirus disease - COVID-19	hFOB_Perm	hsa05171	4.28447	0.00311241	0.00311241		RPL41	RA	hFOB_Perm	metabolic	1	15
MAPK signaling pathway	hFOB_Diff	hsa04010	4.28447	0.00216865	0.00537474		ERBB3, PPP3CA	VIT	hFOB_Diff	metabolic	2	15
MAPK signaling pathway	NaiveB	hsa04010	4.28447	0.00537474	0.00537474	PPP3R1	MAPK1	CEL	NaiveB	immune	2	15
Human T-cell leukemia virus 1 infection	Th17_activated	hsa05166	4.27814	1.64921e-05	0.0177962	NFATC2, NFKBIA, IL2, ETS1	KAT5, IL1R2	ALG	Th17_act	immune	6	15
Human T-cell leukemia virus 1 infection	hESC	hsa05166	4.2683	0.000425113	0.000425113	PPP3CA, PPP3R1		MS	hESC	other	2	15
Human T-cell leukemia virus 1 infection	Th1_activated	hsa05166	4.2683	0.000147277	0.00363332	PPP3R1, CRTC3, MAPK1	TNFRSF1A	MS	Th1_act	immune	4	15
C-type lectin receptor signaling pathway	Human_Hepatocytes	hsa04625	4.2675	0.0347237	0.0347237		RHOA	IBD	Hepatocytes	metabolic	1	15
Kaposi sarcoma-associated herpesvirus infection	hFOB_Perm	hsa05167	4.26071	0.0012706	0.0012706		MAPKAPK2	T1D	hFOB_Perm	metabolic	1	15
Kaposi sarcoma-associated herpesvirus infection	hFOB_Perm	hsa05167	4.26071	0.0012706	0.0012706		HIF1A	RA	hFOB_Perm	metabolic	1	15
Toll-like receptor signaling pathway	GCB	hsa04620	4.2403	0.0110795	0.0110795	CD40	TRAF3	MS	GCB	immune	2	15
Human T-cell leukemia virus 1 infection	Th1_activated	hsa05166	4.23619	0.000425113	0.0177962		TNFRSF1A	AS	Th1_act	immune	1	15
Coronavirus disease - COVID-19	NaiveB	hsa05171	4.23464	0.00311241	0.0244381		IFNAR2, TRAF3, PLCG1, MAPK1	MS	NaiveB	immune	4	15
C-type lectin receptor signaling pathway	pDC	hsa04625	4.21816	7.98953e-06	0.00172083	IKBKG, AKT1, MAPK14		RA	pDC	immune	3	15
Coronavirus disease - COVID-19	hFOB_Diff	hsa05171	4.2096	0.00126473	0.00500113		IL6R, NFKBIA, RPS26, RPL41	ALG	hFOB_Diff	metabolic	4	15
Yersinia infection	HMC3_activated	hsa05135	4.20874	0.0315074	0.0315074	RHOA		IBD	Microglia_act	neural	1	15
Yersinia infection	Treg	hsa05135	4.20874	0.000871485	0.00197383	NFATC2, NFKBIA	WIPF2	ALG	Treg	immune	3	15
Toll-like receptor signaling pathway	NaiveB	hsa04620	4.20339	9.32611e-05	0.00448053	CD40	MAPK1	RA	NaiveB	immune	2	15
Human T-cell leukemia virus 1 infection	SGBS_Undiff	hsa05166	4.18926	4.31107e-05	4.31107e-05		STAT5A, SMAD3, NFKBIA	ALG	PreAdipo_SGBS	metabolic	3	15
Human T-cell leukemia virus 1 infection	hFOB_Perm	hsa05166	4.18926	0.0023383	0.0023383		NFKBIA	ALG	hFOB_Perm	metabolic	1	15
Regulation of actin cytoskeleton	Monocyte	hsa04810	4.18926	0.00584991	0.0101651	ITGB1	EZR, ITGA7	T1D	Monocytes	immune	3	15
C-type lectin receptor signaling pathway	NaiveB	hsa04625	4.18222	0.0418016	0.0418016	PPP3CA	MAPK1	CRO	NaiveB	immune	2	15
Toll-like receptor signaling pathway	hESC	hsa04620	4.17461	0.00448053	0.00448053		STAT2	PSO	hESC	other	1	15
Toll-like receptor signaling pathway	Th1_activated	hsa04620	4.17461	0.000240934	0.0110795		STAT2	PSO	Th1_act	immune	1	15
Toll-like receptor signaling pathway	NaiveT	hsa04620	4.16458	0.0110795	0.0110795		STAT2	PSO	NaiveT	immune	1	15
Coronavirus disease - COVID-19	pDC	hsa05171	4.16064	0.000282059	0.00500113	IRAK1, IKBKG, IL6ST, MAPK14, C5	RPS26, RPL41	RA	pDC	immune	7	15
MAPK signaling pathway	hTM	hsa04010	4.14626	7.13986e-09	0.000425725	RRAS	ERBB3, VEGFB	VIT	hTM	other	3	15
NF-kappa B signaling pathway	klaus_pancreas_cells_Alpha	hsa04064	4.14626	0.0155796	0.0310803	NFKBIA		ALG	Panc_Alpha(sc)	metabolic	1	15
Toll-like receptor signaling pathway	Human_Hepatocytes	hsa04620	4.14572	0.0302527	0.0302527		MAPK3, CD40	MS	Hepatocytes	metabolic	2	15
Coronavirus disease - COVID-19	Th1	hsa05171	4.14258	3.04807e-08	0.00500113	TRAF3, TNFRSF1A	STAT3, MAPK1	MS	Th1	immune	4	15
Coronavirus disease - COVID-19	Th1_activated	hsa05171	4.14258	7.21587e-07	0.00618006	MAPK1	STAT3, TRAF3, TNFRSF1A	MS	Th1_act	immune	4	15
C-type lectin receptor signaling pathway	SGBS_Diff	hsa04625	4.13853	0.000454237	0.000454237		RRAS	VIT	Adipo_SGBS	metabolic	1	15
C-type lectin receptor signaling pathway	hMSC_Adipocyte	hsa04625	4.12719	0.000347369	0.000347369		RHOA	IBD	Adipo_hMSC	metabolic	1	15
C-type lectin receptor signaling pathway	GCB	hsa04625	4.12719	0.000864409	0.000864409		NFKBIA, NFATC2, EGR2	ALG	GCB	immune	3	15
Kaposi sarcoma-associated herpesvirus infection	SGBS_Undiff	hsa05167	4.12719	3.58525e-05	0.0024106		STAT2	PSO	PreAdipo_SGBS	metabolic	1	15
C-type lectin receptor signaling pathway	EndoC_BH1	hsa04625	4.12284	0.0174085	0.0272039		RRAS	VIT	EndoC_BH1	metabolic	1	15
Kaposi sarcoma-associated herpesvirus infection	Th17	hsa05167	4.12284	0.00891662	0.044243	STAT2		PSO	Th17	immune	1	15
Kaposi sarcoma-associated herpesvirus infection	iPSC_NPC	hsa05167	4.12284	0.000651801	0.000651801		TNFRSF1A	AS	NPC_iPSC	neural	1	15
Human T-cell leukemia virus 1 infection	PBMC_naiveTCD4_unstim	hsa05166	4.11309	1.34649e-05	0.000184195		NFATC2, STAT5A, SMAD3, NFKBIA, ETS1, CRTC3	ALG	NaiveT_unsti	immune	6	15
Yersinia infection	hMSC_Adipocyte	hsa05135	4.11309	0.000871485	0.00430251		NFATC2, NFKBIA	ALG	Adipo_hMSC	metabolic	2	15
Yersinia infection	klaus_pancreas_cells_Alpha	hsa05135	4.11309	0.0315074	0.0315074	PLCG1		MS	Panc_Alpha(sc)	metabolic	1	15
Regulation of actin cytoskeleton	Th17	hsa04810	4.10712	4.2898e-09	0.00105181	ITGAL	IQGAP1, MAPK1, ITGA4	MS	Th17	immune	4	15
Toll-like receptor signaling pathway	TFH	hsa04620	4.09152	1.42853e-35	1.3998e-06		IRF7, IRF5, TYK2	SLE	TFH	immune	3	15
Toll-like receptor signaling pathway	Human_Hepatocytes	hsa04620	4.09152	0.0377829	0.0377829		TYK2	IBD	Hepatocytes	metabolic	1	15
Coronavirus disease - COVID-19	Th17	hsa05171	4.0834	7.00632e-06	0.0107374		TRAF3, TNFRSF1A, MAPK1	MS	Th17	immune	3	15
MAPK signaling pathway	hESC_HypothalamicNPC	hsa04010	4.08045	0.0021256	0.00779411	MAPKAPK2	ERBB3, IGF2	T1D	NPC_hESC	neural	3	15
Regulation of actin cytoskeleton	hTM	hsa04810	4.08045	1.8915e-05	4.15729e-05	ITGA7, ITGB1, ITGB7		T1D	hTM	other	3	15
C-type lectin receptor signaling pathway	NaiveT	hsa04625	4.07359	0.0418016	0.0418016	IL23A	RRAS	VIT	NaiveT	immune	2	15
Human T-cell leukemia virus 1 infection	hMSC	hsa05166	4.07058	0.0343562	0.0343562	NFATC2, STAT5A, NFKBIA		ALG	hMSC	other	3	15
MAPK signaling pathway	Th17	hsa04010	4.06427	0.010208	0.010208		FAS	JIA	Th17	immune	1	15
MAPK signaling pathway	NaiveT	hsa04010	4.06427	0.0349667	0.0349667		ERBB3	HT	NaiveT	immune	1	15
C-type lectin receptor signaling pathway	SGBS_Diff	hsa04625	4.05231	0.0272039	0.0272039		RHOA	IBD	Adipo_SGBS	metabolic	1	15
NF-kappa B signaling pathway	Astrocyte	hsa04064	4.04864	0.04627	0.04627	NFKBIA		ALG	Astrocytes	neural	1	15
MAPK signaling pathway	hMSC_BMP2	hsa04010	4.04432	0.0021256	0.00838672		MAPK1, TNFRSF1A, PPP3CA	MS	Osteo_BMP2_3D_hMSC	metabolic	3	15
C-type lectin receptor signaling pathway	SGBS_Undiff	hsa04625	4.02137	1.85514e-05	1.85514e-05		CARD9	IBD	PreAdipo_SGBS	metabolic	1	15
Toll-like receptor signaling pathway	Th17	hsa04620	4.02097	1.27573e-05	1.94336e-05		NFKBIA, TLR6	ALG	Th17	immune	2	15
Human T-cell leukemia virus 1 infection	Th1	hsa05166	4.00389	1.01311e-06	0.000648584	TNFRSF1A	PPP3R1, CRTC3, MAPK1	MS	Th1	immune	4	15
Kaposi sarcoma-associated herpesvirus infection	GCB	hsa05167	3.99406	0.0024106	0.0024106		IRF3, GSK3B, RPS27A	VIT	GCB	immune	3	15
Human T-cell leukemia virus 1 infection	PBMC_naiveTCD4_8hr	hsa05166	3.99212	0.000342129	0.000771554	MYC, RANBP1, IL2		RA	NaiveT_8h	immune	3	15
MAPK signaling pathway	Th2_activated	hsa04010	3.98976	0.0192268	0.0192268	TNFRSF1A		AS	Th2_act	immune	1	15
C-type lectin receptor signaling pathway	iPSC_NPC	hsa04625	3.98766	9.33508e-05	0.0347237		PPP3CA, PPP3R1	MS	NPC_iPSC	neural	2	15
MAPK signaling pathway	Th2	hsa04010	3.98555	3.85596e-05	0.00412747	MYC	MAPK1	CRO	Th2	immune	2	15
MAPK signaling pathway	NK	hsa04010	3.98555	0.0106565	0.0106565	ERBB3, PPP3CA, RPS6KA2, FLT3LG	RRAS, PAK2	VIT	NK	immune	6	15
NF-kappa B signaling pathway	Treg	hsa04064	3.98555	1.4713e-05	0.00401896	NFKBIA, IL1R1		ALG	Treg	immune	2	15
Toll-like receptor signaling pathway	SGBS_Diff	hsa04620	3.98504	0.00037128	0.0110795		IRF7, TYK2	SLE	Adipo_SGBS	metabolic	2	15
Human T-cell leukemia virus 1 infection	Th1	hsa05166	3.96398	1.25513e-05	0.000425113	NFATC2	NFKBIA, IL2, IL1R1, IL1R2	ALG	Th1	immune	5	15
Coronavirus disease - COVID-19	TR1	hsa05171	3.9549	2.92217e-07	0.00106458		IKBKE, RPS26, RPL41	T1D	Tr1	immune	3	15
Toll-like receptor signaling pathway	hTM	hsa04620	3.94457	0.00728031	0.00728031	IRF7, TYK2		SLE	hTM	other	2	15
Yersinia infection	Th17	hsa05135	3.93426	0.00216494	0.00216494		SKAP2	CRO	Th17	immune	1	15
Toll-like receptor signaling pathway	EndoC_BH1	hsa04620	3.93395	0.0436866	0.0436866		STAT2	PSO	EndoC_BH1	metabolic	1	15
Kaposi sarcoma-associated herpesvirus infection	Seale_Adipocytes_PreDiff	hsa05167	3.93255	0.0016201	0.0016201		HIF1A, RCAN1	RA	PreAdipocytes	metabolic	2	15
NF-kappa B signaling pathway	Human_Hepatocytes	hsa04064	3.92471	0.0310803	0.0310803		CD40, PIDD1	SLE	Hepatocytes	metabolic	2	15
C-type lectin receptor signaling pathway	hTM	hsa04625	3.92334	1.29174e-09	0.00251538	RRAS		VIT	hTM	other	1	15
Human T-cell leukemia virus 1 infection	pDC	hsa05166	3.92289	1.25513e-05	0.00899019	XPO1, ATF4, IKBKG, AKT1, CDK4	CD40	RA	pDC	immune	6	15
C-type lectin receptor signaling pathway	Treg_activated	hsa04625	3.92083	1.8082e-07	0.0205908	MAPK1, MAPK3		MS	Treg_act	immune	2	15
Toll-like receptor signaling pathway	Th2	hsa04620	3.9196	0.0377829	0.0377829	NFKBIA	TLR6	ALG	Th2	immune	2	15
Yersinia infection	NaiveB	hsa05135	3.90596	0.000871485	0.00430251	SKAP2	ITGB1, LAT	T1D	NaiveB	immune	3	15
Coronavirus disease - COVID-19	hTM	hsa05171	3.90483	9.51738e-05	0.00126473	NFKBIA, RPL41	RPS26	ALG	hTM	other	3	15
Toll-like receptor signaling pathway	PBMC_naiveTCD4_8hr	hsa04620	3.88694	2.14295e-20	4.84128e-06		IRF7, IRF5, PIK3R2	SLE	NaiveT_8h	immune	3	15
Regulation of actin cytoskeleton	Th1	hsa04810	3.87894	8.57004e-05	0.00215299	RAC2, ITGA7		RA	Th1	immune	2	15
Regulation of actin cytoskeleton	Th17	hsa04810	3.87894	1.39623e-05	1.39623e-05		ITGA4	CEL	Th17	immune	1	15
Yersinia infection	GCB	hsa05135	3.87806	0.000568539	0.00216494	SKAP2	ITGB1, LAT	T1D	GCB	immune	3	15
Kaposi sarcoma-associated herpesvirus infection	Th17_activated	hsa05167	3.87297	0.00560518	0.00560518		STAT2	PSO	Th17_act	immune	1	15
Kaposi sarcoma-associated herpesvirus infection	iPSC_NPC	hsa05167	3.87297	0.000518025	0.000518025		TYK2, STAT2	PSO	NPC_iPSC	neural	2	15
Human T-cell leukemia virus 1 infection	hMSC_Adipocyte	hsa05166	3.85602	7.46011e-05	7.46011e-05		NFATC2, STAT5A, NFKBIA	ALG	Adipo_hMSC	metabolic	3	15
Toll-like receptor signaling pathway	hESC_HypothalamicNeuron	hsa04620	3.8356	0.0436866	0.0436866		IRF3	VIT	HNs_hESC	neural	1	15
Toll-like receptor signaling pathway	TFH	hsa04620	3.82322	0.00448053	0.0110795		STAT2	PSO	TFH	immune	1	15
Yersinia infection	Th1	hsa05135	3.80894	0.00216494	0.00216494	GNAQ, RAC2		RA	Th1	immune	2	15
Coronavirus disease - COVID-19	SGBS_Undiff	hsa05171	3.80842	0.000315767	0.00093884		NFKBIA, RPS26, RPL41	ALG	PreAdipo_SGBS	metabolic	3	15
Coronavirus disease - COVID-19	CD1cPluscDC	hsa05171	3.80842	0.00125398	0.00311241	IL12A, RPS24	RPL22L1	CEL	cDC_CD1c	immune	3	15
Coronavirus disease - COVID-19	Th1	hsa05171	3.80842	0.000205653	0.000205653	RPL41	RPS26	RA	Th1	immune	2	15
Human T-cell leukemia virus 1 infection	Th2	hsa05166	3.80202	0.000140476	0.00456791	NFKBIA, IL2, ETS1	NFATC2	ALG	Th2	immune	4	15
C-type lectin receptor signaling pathway	hESC	hsa04625	3.78889	0.000182375	0.000905086		RRAS	VIT	hESC	other	1	15
Regulation of actin cytoskeleton	SGBS_Diff	hsa04810	3.78548	1.8915e-05	0.000442348		CFL2, DIAPH1, IQGAP1	ALG	Adipo_SGBS	metabolic	3	15
Coronavirus disease - COVID-19	HMC3_activated	hsa05171	3.77412	0.00246011	0.00500113	STAT3, NFKBIA	RPS26, RPL41	ALG	Microglia_act	neural	4	15
C-type lectin receptor signaling pathway	Treg	hsa04625	3.77128	0.000347369	0.000905086	NFKBIA, NFATC2		ALG	Treg	immune	2	15
Human T-cell leukemia virus 1 infection	TFH	hsa05166	3.77033	7.21525e-05	0.00906121	ITGAL, PRKACB	VDAC1, TNFRSF1A, CRTC3, MAPK1	MS	TFH	immune	6	15
Human T-cell leukemia virus 1 infection	hTM	hsa05166	3.77033	3.05235e-05	0.000184195		SMAD3	CRO	hTM	other	1	15
Yersinia infection	NK	hsa05135	3.77033	0.000228339	0.00114615	MAPK14, IKBKG, ELMO2, GNAQ		RA	NK	immune	4	15
Yersinia infection	Human_Hepatocytes	hsa05135	3.77033	0.0315074	0.0315074		ELMO2	CRO	Hepatocytes	metabolic	1	15
Yersinia infection	Th1	hsa05135	3.76737	0.000460815	0.000871485	NFATC2	IL2, NFKBIA	ALG	Th1	immune	3	15
Coronavirus disease - COVID-19	TR1_activated	hsa05171	3.76197	2.37286e-15	0.000620622	RPL41	IKBKE, RPS26	T1D	Tr1_act	immune	3	15
Toll-like receptor signaling pathway	klaus_pancreas_cells_Alpha	hsa04620	3.76156	0.0189445	0.0377829	NFKBIA		ALG	Panc_Alpha(sc)	metabolic	1	15
Toll-like receptor signaling pathway	hTM	hsa04620	3.76156	1.67308e-09	1.67308e-09		IRF3	VIT	hTM	other	1	15
Kaposi sarcoma-associated herpesvirus infection	hFOB_Diff	hsa05167	3.75199	0.00597273	0.0118389		NFKBIA, BAK1, ITPR3	ALG	hFOB_Diff	metabolic	3	15
Kaposi sarcoma-associated herpesvirus infection	Th2	hsa05167	3.75199	0.00597273	0.00597273		CCR5	CEL	Th2	immune	1	15
C-type lectin receptor signaling pathway	Th17_activated	hsa04625	3.74059	0.00172083	0.00172083	IL2		RA	Th17_act	immune	1	15
Yersinia infection	Th17	hsa05135	3.73461	4.77991e-05	0.00632055	NFATC2, IL2	NFKBIA	ALG	Th17	immune	3	15
Yersinia infection	GCB	hsa05135	3.73215	0.000871485	0.000871485		GSK3B, IRF3	VIT	GCB	immune	2	15
MAPK signaling pathway	iPSC_Neurons	hsa04010	3.72563	0.00216865	0.00216865		TNFRSF1A, PPP3CA	MS	Neurons_iPSC	neural	2	15
Coronavirus disease - COVID-19	Th17_activated	hsa05171	3.70549	0.000155223	0.0107374	NFKBIA, RPL41, IL2	RPS26	ALG	Th17_act	immune	4	15
Kaposi sarcoma-associated herpesvirus infection	TR1_activated	hsa05167	3.70458	1.76402e-06	0.0031536	TRAF3	MAPK1	MS	Tr1_act	immune	2	15
Toll-like receptor signaling pathway	Treg_activated	hsa04620	3.70185	2.27563e-05	0.000919299	NFKBIA, TLR6		ALG	Treg_act	immune	2	15
MAPK signaling pathway	CD1cPluscDC	hsa04010	3.69351	9.29266e-05	0.000982183	ERBB3, CRKL, VEGFA, IRAK1	MYC	RA	cDC_CD1c	immune	5	15
NF-kappa B signaling pathway	Th1	hsa04064	3.6935	4.26217e-07	0.00144793		NFKBIA, IL1R1	ALG	Th1	immune	2	15
Regulation of actin cytoskeleton	SGBS_Diff	hsa04810	3.67479	0.00105181	0.00105181		IQGAP1, MAPK1	MS	Adipo_SGBS	metabolic	2	15
Coronavirus disease - COVID-19	Th1_activated	hsa05171	3.6724	3.04807e-08	7.21587e-07	NFKBIA, IL2	RPS26, RPL41	ALG	Th1_act	immune	4	15
Coronavirus disease - COVID-19	Treg	hsa05171	3.6724	0.00311241	0.00311241	RPL22L1		CEL	Treg	immune	1	15
Coronavirus disease - COVID-19	Astrocyte	hsa05171	3.6724	0.00125398	0.00125398	RPS26		VIT	Astrocytes	neural	1	15
Coronavirus disease - COVID-19	hMSC_Adipocyte	hsa05171	3.6724	0.025401	0.025401		STAT2	PSO	Adipo_hMSC	metabolic	1	15
Yersinia infection	Th2_activated	hsa05135	3.67077	8.21866e-08	0.0104785		ELMO1	PSO	Th2_act	immune	1	15
C-type lectin receptor signaling pathway	Th17	hsa04625	3.67002	1.85514e-05	0.00172083	IL2		RA	Th17	immune	1	15
C-type lectin receptor signaling pathway	HMC3	hsa04625	3.64729	0.0418016	0.0418016	RHOA		IBD	Microglia	neural	1	15
Coronavirus disease - COVID-19	NaiveT	hsa05171	3.64636	0.000205653	0.00500113	NFKBIA, RPS26, RPL41	STAT3, IL2	ALG	NaiveT	immune	5	15
NF-kappa B signaling pathway	NaiveB	hsa04064	3.64636	6.33467e-06	0.00072713	CD40	PIDD1	SLE	NaiveB	immune	2	15
Yersinia infection	Seale_Adipocytes_Diff	hsa05135	3.61952	0.0315074	0.0315074		ELMO2	CRO	Adipocytes	metabolic	1	15
Toll-like receptor signaling pathway	Treg	hsa04620	3.61576	0.000919299	0.0148159	NFKBIA, TLR6		ALG	Treg	immune	2	15
Yersinia infection	Astrocyte	hsa05135	3.61552	0.00216494	0.00216494		RHOA	IBD	Astrocytes	neural	1	15
Yersinia infection	TFH	hsa05135	3.61552	0.00748183	0.00748183		ELMO1	CEL	TFH	immune	1	15
Regulation of actin cytoskeleton	NaiveT	hsa04810	3.61143	0.000816603	0.00493257		PAK2, ITGA7, RRAS	VIT	NaiveT	immune	3	15
Yersinia infection	Th2	hsa05135	3.60908	0.000460815	0.00114615	IL2, NFKBIA	NFATC2	ALG	Th2	immune	3	15
Toll-like receptor signaling pathway	PBMC_naiveTCD4_unstim	hsa04620	3.60644	3.87255e-09	0.00183889		IRF7, PIK3R2, TYK2	SLE	NaiveT_unsti	immune	3	15
Coronavirus disease - COVID-19	NaiveT	hsa05171	3.59709	0.0123601	0.0123601	NFKBIA		ECZ	NaiveT	immune	1	15
Kaposi sarcoma-associated herpesvirus infection	PBMC_naiveTCD4_24hr	hsa05167	3.58886	0.00060808	0.00060808	MYC	IL6ST	CRO	NaiveT_24h	immune	2	15
Regulation of actin cytoskeleton	Th2_activated	hsa04810	3.58056	3.22073e-06	0.00215299	CFL1, CFL2	DIAPH1, ITGA7	ALG	Th2_act	immune	4	15
Yersinia infection	hMSC	hsa05135	3.579	0.00228058	0.00228058	IRF3		VIT	hMSC	other	1	15
Human T-cell leukemia virus 1 infection	Th17_activated	hsa05166	3.57189	6.20736e-05	0.00363332	ITGAL, TNFRSF1A	MAPK1	MS	Th17_act	immune	3	15
NF-kappa B signaling pathway	NK	hsa04064	3.57039	0.000143482	0.000281444	IKBKG, TNFAIP3		RA	NK	immune	2	15
Regulation of actin cytoskeleton	HMC3	hsa04810	3.57039	0.00118667	0.014282	CFL2, DIAPH1, ITGA7		ALG	Microglia	neural	3	15
Yersinia infection	hTM	hsa05135	3.5599	0.0257866	0.0257866	ITGB1, SKAP2		T1D	hTM	other	2	15
Kaposi sarcoma-associated herpesvirus infection	TFH	hsa05167	3.55022	0.00322153	0.0118389	TCF7	TRAF3, TNFRSF1A, GNG5, MAPK1	MS	TFH	immune	5	15
Regulation of actin cytoskeleton	hMSC_BMP2	hsa04810	3.54797	0.0121913	0.0121913		ITGA7, ITGB1, ITGB7	T1D	Osteo_BMP2_3D_hMSC	metabolic	3	15
Coronavirus disease - COVID-19	Th17	hsa05171	3.54577	1.08004e-05	0.000103617	RPL41, IL2	NFKBIA, RPS26	ALG	Th17	immune	4	15
Human T-cell leukemia virus 1 infection	TFH	hsa05166	3.53437	0.000184195	0.00906121	NFATC2, STAT5B, KAT5, NFKBIA, ETS1	STAT5A, IL2	ALG	TFH	immune	7	15
NF-kappa B signaling pathway	hMSC_BMP2	hsa04064	3.52148	0.0310803	0.0310803		NFKBIA	ALG	Osteo_BMP2_3D_hMSC	metabolic	1	15
Coronavirus disease - COVID-19	Th2_activated	hsa05171	3.51546	5.9795e-07	0.000205653	NFKBIA, RPS26	RPL41, IL2	ALG	Th2_act	immune	4	15
Human T-cell leukemia virus 1 infection	hFOB_Diff	hsa05166	3.51294	0.00363332	0.00363332		ATF4, SMAD3	CRO	hFOB_Diff	metabolic	2	15
MAPK signaling pathway	iPSC_NPC	hsa04010	3.51186	0.0021256	0.0021256		RASGRP2, TNFRSF1A, PPP3CA, PPP3R1, FGF1	MS	NPC_iPSC	neural	5	15
Coronavirus disease - COVID-19	hMSC_Adipocyte	hsa05171	3.50548	0.000315767	0.00500113		NFKBIA, RPS26, RPL41	ALG	Adipo_hMSC	metabolic	3	15
C-type lectin receptor signaling pathway	CD1cPluscDC	hsa04625	3.50466	0.0047739	0.0047739	NFATC2, MAP3K14	NFKBIA, EGR2	ALG	cDC_CD1c	immune	4	15
Kaposi sarcoma-associated herpesvirus infection	hMSC_BMP2	hsa05167	3.50159	0.0031536	0.0031536		NFKBIA, NFATC2	ALG	Osteo_BMP2_3D_hMSC	metabolic	2	15
Kaposi sarcoma-associated herpesvirus infection	PBMC_naiveTCD4_unstim	hsa05167	3.48604	0.0031536	0.0031536	IL6ST	HIF1A, MYC	RA	NaiveT_unsti	immune	3	15
C-type lectin receptor signaling pathway	SGBS_Undiff	hsa04625	3.48519	0.0418016	0.0418016	RRAS		VIT	PreAdipo_SGBS	metabolic	1	15
Human T-cell leukemia virus 1 infection	Monocyte	hsa05166	3.48031	0.00899019	0.00899019	NFKBIA	EGR2	ALG	Monocytes	immune	2	15
Yersinia infection	Th1	hsa05135	3.48031	0.000212676	0.000296474	SKAP2		CRO	Th1	immune	1	15
Yersinia infection	EndoC_BH1	hsa05135	3.48031	0.0315074	0.0315074		PYCARD	PSO	EndoC_BH1	metabolic	1	15
Human T-cell leukemia virus 1 infection	PBMC_naiveTCD4_24hr	hsa05166	3.47611	0.000464349	0.00363332	MYC, IL2		RA	NaiveT_24h	immune	2	15
MAPK signaling pathway	pDC	hsa04010	3.4672	1.26118e-06	3.85596e-05	IKBKG, ATF4, MAPK14, PPM1A, AKT1, IRAK1, MET	STK4	RA	pDC	immune	8	15
Coronavirus disease - COVID-19	hMSC_Adipocyte	hsa05171	3.46609	0.000620622	0.000620622		IKBKE, RPS26, RPL41	T1D	Adipo_hMSC	metabolic	3	15
Coronavirus disease - COVID-19	Th2	hsa05171	3.45638	4.47491e-05	0.00311241	NFKBIA, RPS26, IL2	RPL41	ALG	Th2	immune	4	15
MAPK signaling pathway	hMSC	hsa04010	3.45463	0.00104306	0.010208	ERBB3	RRAS	VIT	hMSC	other	2	15
Kaposi sarcoma-associated herpesvirus infection	hESC_HypothalamicNeuron	hsa05167	3.45427	0.0016201	0.0016201		NFKBIA, STAT3	ALG	HNs_hESC	neural	2	15
Human T-cell leukemia virus 1 infection	GCB	hsa05166	3.45374	0.000251106	0.00899019		NFATC2, STAT5A, NFKBIA, EGR2	ALG	GCB	immune	4	15
Coronavirus disease - COVID-19	HMC3	hsa05171	3.45321	0.00500113	0.00500113	STAT3	NFKBIA, RPS26, RPL41	ALG	Microglia	neural	4	15
Regulation of actin cytoskeleton	TR1	hsa04810	3.45269	0.00019111	0.00584991	DIAPH1	CFL1, CFL2	ALG	Tr1	immune	3	15
Yersinia infection	Th17_activated	hsa05135	3.43654	0.00312817	0.00554601	NFATC2, IL2, NFKBIA		ALG	Th17_act	immune	3	15
Kaposi sarcoma-associated herpesvirus infection	NaiveT	hsa05167	3.43108	0.00010654	0.00322153	TCF7	TRAF3, TNFRSF1A, MAPK1	MS	NaiveT	immune	4	15
Toll-like receptor signaling pathway	GCB	hsa04620	3.42965	3.69809e-14	0.00037128	CD40	IRF7	SLE	GCB	immune	2	15
Yersinia infection	Human_Hepatocytes	hsa05135	3.42804	0.000219258	0.000219258		MAPK3, ELMO2	MS	Hepatocytes	metabolic	2	15
Human T-cell leukemia virus 1 infection	Th2	hsa05166	3.42758	3.05235e-05	0.000941469	TNFRSF1A	CRTC3, MAPK1	MS	Th2	immune	3	15
Human T-cell leukemia virus 1 infection	Th2_activated	hsa05166	3.42758	1.16601e-09	0.00363332	TNFRSF1A, MAPK1	CRTC3	MS	Th2_act	immune	3	15
MAPK signaling pathway	NaiveB	hsa04010	3.42758	0.0293251	0.0349667		RRAS, ERBB3, RPS6KA2	VIT	NaiveB	immune	3	15
NF-kappa B signaling pathway	Monocyte	hsa04064	3.42758	0.0310803	0.0310803		LAT	T1D	Monocytes	immune	1	15
C-type lectin receptor signaling pathway	hMSC_Adipocyte	hsa04625	3.42602	0.0174085	0.0174085		PPP3CA	MS	Adipo_hMSC	metabolic	1	15
Yersinia infection	CD1cPluscDC	hsa05135	3.41585	0.00081341	0.00081341	CRKL, IRAK1, ELMO2		RA	cDC_CD1c	immune	3	15
Regulation of actin cytoskeleton	TR1_activated	hsa04810	3.41516	1.44264e-06	0.00584991	CFL2	CFL1, DIAPH1	ALG	Tr1_act	immune	3	15
Yersinia infection	Th1_activated	hsa05135	3.41464	3.2021e-07	0.00469898	MAPK1	ELMO1	MS	Th1_act	immune	2	15
Yersinia infection	hFOB_Diff	hsa05135	3.41464	0.0315074	0.0315074		ELMO2	CRO	hFOB_Diff	metabolic	1	15
Yersinia infection	hESC	hsa05135	3.41464	0.00748183	0.00748183		SKAP2	MS	hESC	other	1	15
C-type lectin receptor signaling pathway	TR1_activated	hsa04625	3.41247	2.50637e-06	0.0199105	RRAS		VIT	Tr1_act	immune	1	15
Human T-cell leukemia virus 1 infection	PBMC_naiveTCD4_unstim	hsa05166	3.41052	0.00456791	0.00456791		MYC, ADCY7, SMAD3, IL2RA	CRO	NaiveT_unsti	immune	4	15
MAPK signaling pathway	hESC_HypothalamicNPC	hsa04010	3.40613	0.0206818	0.0206818		TNFRSF1A	MS	NPC_hESC	neural	1	15
Yersinia infection	hTM	hsa05135	3.40284	9.21251e-08	0.000871485	MAPK1		MS	hTM	other	1	15
Human T-cell leukemia virus 1 infection	PHSM_myotubes	hsa05166	3.4018	0.00456791	0.00456791		MYC, ATF4, SMAD3, IL15RA	CRO	Myotubes	metabolic	4	15
Human T-cell leukemia virus 1 infection	hESC_HypothalamicNeuron	hsa05166	3.39215	0.0343562	0.0343562		STAT5A, NFKBIA, IL1R1	ALG	HNs_hESC	neural	3	15
Coronavirus disease - COVID-19	TR1	hsa05171	3.38991	1.20353e-07	0.000282059		NFKBIA, RPS26, RPL41	ALG	Tr1	immune	3	15
Kaposi sarcoma-associated herpesvirus infection	hESC_HypothalamicNPC	hsa05167	3.38506	0.0259868	0.0259868		STAT2	PSO	NPC_hESC	neural	1	15
C-type lectin receptor signaling pathway	NK	hsa04625	3.37843	0.000182375	0.000454237	IKBKG, MAPK14		RA	NK	immune	2	15
Regulation of actin cytoskeleton	NaiveB	hsa04810	3.37843	0.0121913	0.0161496	EZR	IQGAP1, MAPK1, ITGAL	MS	NaiveB	immune	4	15
Regulation of actin cytoskeleton	hTM	hsa04810	3.37843	1.73735e-09	5.45228e-07	ITGA7, RRAS		VIT	hTM	other	2	15
Regulation of actin cytoskeleton	Th2_activated	hsa04810	3.37843	4.05494e-07	0.00215299		RAC2, ITGA7	RA	Th2_act	immune	2	15
Kaposi sarcoma-associated herpesvirus infection	PBMC_naiveTCD4_24hr	hsa05167	3.36337	0.000651801	0.0016201	STAT3		IBD	NaiveT_24h	immune	1	15
Kaposi sarcoma-associated herpesvirus infection	hESC	hsa05167	3.36337	0.000208799	0.000208799		STAT2	PSO	hESC	other	1	15
Regulation of actin cytoskeleton	Treg	hsa04810	3.36056	0.000276915	0.0121913		ITGA4	CEL	Treg	immune	1	15
Yersinia infection	TR1	hsa05135	3.35353	0.0257866	0.0257866	ITGB1, SKAP2		T1D	Tr1	immune	2	15
Coronavirus disease - COVID-19	TR1_activated	hsa05171	3.35306	9.54643e-21	9.51738e-05	NFKBIA, RPL41	RPS26	ALG	Tr1_act	immune	3	15
Coronavirus disease - COVID-19	CD1cPluscDC	hsa05171	3.35306	0.00109667	0.00109667	TYK2, STAT2	RPL41	PSO	cDC_CD1c	immune	3	15
Human T-cell leukemia virus 1 infection	HEPG2	hsa05166	3.34955	0.00363332	0.00899019		NFATC2, NFKBIA	ALG	HEPG2	metabolic	2	15
Kaposi sarcoma-associated herpesvirus infection	pDC	hsa05167	3.34887	0.00509296	0.00509296	CCR3, CCR5, CCR1, PPP3R1		CEL	pDC	immune	4	15
Coronavirus disease - COVID-19	pDC	hsa05171	3.34398	0.00500113	0.0123601	IL12A, MAP3K7, RPS24	RPL22L1	CEL	pDC	immune	4	15
MAPK signaling pathway	Astrocyte	hsa04010	3.33855	6.31062e-06	0.00779411	MAPK1, PPP3CA	MAPK3	MS	Astrocytes	neural	3	15
Human T-cell leukemia virus 1 infection	Th17	hsa05166	3.32676	6.32433e-08	0.000668867	ITGAL	TNFRSF1A, MAPK1	MS	Th17	immune	3	15
Human T-cell leukemia virus 1 infection	hMSC	hsa05166	3.32676	0.00456791	0.00456791		CREB5	CRO	hMSC	other	1	15
Human T-cell leukemia virus 1 infection	GCB	hsa05166	3.32676	6.63977e-11	0.0080776	PTTG1, CD40	MYC, CREB5	SLE	GCB	immune	4	15
Regulation of actin cytoskeleton	Treg_activated	hsa04810	3.32481	1.97765e-05	0.00628756	IQGAP1, ITGA7	CFL1, DIAPH1	ALG	Treg_act	immune	4	15
Coronavirus disease - COVID-19	iPSC_Neurons	hsa05171	3.31701	0.00618006	0.00618006		RPS26, RPL41	VIT	Neurons_iPSC	neural	2	15
Coronavirus disease - COVID-19	klaus_pancreas_cells_Alpha	hsa05171	3.31701	0.000315767	0.000315767	IL6R, NFKBIA		ALG	Panc_Alpha(sc)	metabolic	2	15
Coronavirus disease - COVID-19	Th17	hsa05171	3.31701	4.41011e-13	0.000205653	STAT2		PSO	Th17	immune	1	15
Yersinia infection	Th2	hsa05135	3.30562	0.0118953	0.0118953	ELMO1		PSO	Th2	immune	1	15
Toll-like receptor signaling pathway	pDC	hsa04620	3.30335	2.02794e-05	8.12447e-05	IRF7, IRF5, MAPK14, PIK3R2	CD40	SLE	pDC	immune	5	15
Kaposi sarcoma-associated herpesvirus infection	Th2_activated	hsa05167	3.30175	0.0118389	0.0118389	CCR5		CEL	Th2_act	immune	1	15
Kaposi sarcoma-associated herpesvirus infection	PBMC_naiveTCD4_unstim	hsa05167	3.29402	4.39878e-07	0.0118389		IRF7, PIK3R2, TYK2, MYC, MAPKAPK2	SLE	NaiveT_unsti	immune	5	15
C-type lectin receptor signaling pathway	Seale_Adipocytes_Diff	hsa04625	3.28713	0.0347237	0.0347237		MAPK3	MS	Adipocytes	metabolic	1	15
Human T-cell leukemia virus 1 infection	SGBS_Undiff	hsa05166	3.2865	0.00906121	0.00906121		TNFRSF1A, MAPK1	MS	PreAdipo_SGBS	metabolic	2	15
Kaposi sarcoma-associated herpesvirus infection	TR1	hsa05167	3.27713	0.00010654	0.0016201		IKBKE, MAPKAPK2	T1D	Tr1	immune	2	15
Regulation of actin cytoskeleton	PBMC_naiveTCD4_unstim	hsa04810	3.27286	0.00118667	0.00118667		ITGA4	CEL	NaiveT_unsti	immune	1	15
C-type lectin receptor signaling pathway	Astrocyte	hsa04625	3.26736	0.0418016	0.0418016	NFKBIA		ALG	Astrocytes	neural	1	15
C-type lectin receptor signaling pathway	NaiveT	hsa04625	3.26506	0.000347369	0.00172083		BCL10, MAPK1	MS	NaiveT	immune	2	15
Coronavirus disease - COVID-19	hESC_HypothalamicNPC	hsa05171	3.26436	4.47491e-05	4.47491e-05	RPL41	RPS26	T1D	NPC_hESC	neural	2	15
Coronavirus disease - COVID-19	Treg_activated	hsa05171	3.26436	8.30796e-10	0.0107374	NFKBIA	RPS26, RPL41, IL2	ALG	Treg_act	immune	4	15
C-type lectin receptor signaling pathway	TFH	hsa04625	3.25996	0.000864409	0.000905086	NFKBIA, NFATC2	IL2	ALG	TFH	immune	3	15
Regulation of actin cytoskeleton	Th1	hsa04810	3.2523	0.00493257	0.00493257	CFL2, IQGAP1, ITGA7	CFL1, DIAPH1	ALG	Th1	immune	5	15
C-type lectin receptor signaling pathway	iPSC_Neurons	hsa04625	3.24762	0.00420725	0.00420725		RRAS	VIT	Neurons_iPSC	neural	1	15
Regulation of actin cytoskeleton	Treg	hsa04810	3.24749	0.00019111	0.00584991	CFL1, DIAPH1, IQGAP1, ITGA7		ALG	Treg	immune	4	15
Toll-like receptor signaling pathway	NK	hsa04620	3.23912	0.000106051	0.000533083	MAPK14, IKBKG		RA	NK	immune	2	15
NF-kappa B signaling pathway	Monocyte	hsa04064	3.23891	0.0363417	0.0363417	NFKBIA		ALG	Monocytes	immune	1	15
Coronavirus disease - COVID-19	SGBS_Undiff	hsa05171	3.23739	0.0123601	0.0123601		STAT2	PSO	PreAdipo_SGBS	metabolic	1	15
Toll-like receptor signaling pathway	hMSC_BMP2	hsa04620	3.23657	0.0302527	0.0302527		IRF7	SLE	Osteo_BMP2_3D_hMSC	metabolic	1	15
C-type lectin receptor signaling pathway	Th17_activated	hsa04625	3.23368	1.85514e-05	0.00172083	CALM3	IL23A	T1D	Th17_act	immune	2	15
MAPK signaling pathway	hESC	hsa04010	3.23356	0.00129193	0.00129193	PPP3CA, PPP3R1		MS	hESC	other	2	15
Toll-like receptor signaling pathway	Th1	hsa04620	3.22998	7.62381e-08	8.73473e-06	TRAF3	MAPK1	MS	Th1	immune	2	15
MAPK signaling pathway	PHSM_myotubes	hsa04010	3.22141	0.00475134	0.00475134	PDGFB	RASGRP1, ATF4, MYC, RPS6KA2	CRO	Myotubes	metabolic	5	15
MAPK signaling pathway	PBMC_naiveTCD4_unstim	hsa04010	3.21361	0.00412747	0.010208	RRAS, FLT3LG	PAK2, PPP3CA	VIT	NaiveT_unsti	immune	4	15
NF-kappa B signaling pathway	PBMC_naiveTCD4_unstim	hsa04064	3.21335	0.0310803	0.0310803	LAT		IBD	NaiveT_unsti	immune	1	15
Human T-cell leukemia virus 1 infection	NaiveB	hsa05166	3.20879	7.34928e-09	0.000425113	CD40	CREB5, PTTG1, MAPK1	SLE	NaiveB	immune	4	15
Yersinia infection	Th17_activated	hsa05135	3.20312	9.18266e-06	0.00113248	LAT	SKAP2	T1D	Th17_act	immune	2	15
Yersinia infection	Th1	hsa05135	3.20312	3.53926e-09	0.00216494		MAPK1, ELMO1	MS	Th1	immune	2	15
C-type lectin receptor signaling pathway	hESC_HypothalamicNPC	hsa04625	3.20068	0.0418016	0.0418016	MAPKAPK2		T1D	NPC_hESC	neural	1	15
Yersinia infection	TFH	hsa05135	3.19911	0.00216494	0.00228058	NFATC2, NFKBIA	WIPF2, IL2	ALG	TFH	immune	4	15
Toll-like receptor signaling pathway	Astrocyte	hsa04620	3.19633	0.0436866	0.0436866	NFKBIA		ALG	Astrocytes	neural	1	15
Human T-cell leukemia virus 1 infection	iPSC_Neurons	hsa05166	3.18984	0.00184221	0.00184221	EP300	STAT5A, NFKBIA	ALG	Neurons_iPSC	neural	3	15
Coronavirus disease - COVID-19	EndoC_BH1	hsa05171	3.18785	0.00609489	0.00609489		TYK2, RPS10-NUDT3, RPS10, RPL10A	SLE	EndoC_BH1	metabolic	4	15
Human T-cell leukemia virus 1 infection	TR1	hsa05166	3.1862	0.000941469	0.00184221		TNFRSF1A, MAPK1	MS	Tr1	immune	2	15
Coronavirus disease - COVID-19	PBMC_naiveTCD4_unstim	hsa05171	3.18022	9.50173e-10	1.19429e-05	RPL10A, RPLP2	TYK2, RPS10-NUDT3, RPS10, PIK3R2, C2	SLE	NaiveT_unsti	immune	7	15
Coronavirus disease - COVID-19	Human_Hepatocytes	hsa05171	3.17598	0.00126473	0.00126473		IL6ST, MAPK3	MS	Hepatocytes	metabolic	2	15
Yersinia infection	Th2_activated	hsa05135	3.17502	9.90029e-05	0.00915573	LAT	SKAP2	T1D	Th2_act	immune	2	15
Yersinia infection	Th2	hsa05135	3.17502	2.73637e-05	0.00197383	LAT	SKAP2	T1D	Th2	immune	2	15
Yersinia infection	SGBS_Diff	hsa05135	3.17502	0.0315074	0.0315074		MAPK1	MS	Adipo_SGBS	metabolic	1	15
MAPK signaling pathway	Th1	hsa04010	3.17368	0.0106565	0.0106565	ERBB3, RAC2		RA	Th1	immune	2	15
MAPK signaling pathway	Seale_Adipocytes_PreDiff	hsa04010	3.17368	0.0106565	0.0106565		MAP4K4	CEL	PreAdipocytes	metabolic	1	15
NF-kappa B signaling pathway	SGBS_Undiff	hsa04064	3.17368	0.0155796	0.0310803		NFKBIA	ALG	PreAdipo_SGBS	metabolic	1	15
Regulation of actin cytoskeleton	Th1	hsa04810	3.17368	0.00118667	0.00118667	ITGA4		CEL	Th1	immune	1	15
Regulation of actin cytoskeleton	Th2_activated	hsa04810	3.17368	3.22073e-06	0.00584991	IQGAP1, MAPK1	ITGA4	MS	Th2_act	immune	3	15
Regulation of actin cytoskeleton	Th2	hsa04810	3.17368	3.04906e-09	0.00105181	ITGA4	IQGAP1, MAPK1	MS	Th2	immune	3	15
MAPK signaling pathway	Human_Hepatocytes	hsa04010	3.16512	0.00197475	0.00197475		RASGRF1, MAPKAPK2, TAOK2	T1D	Hepatocytes	metabolic	3	15
Coronavirus disease - COVID-19	Monocyte	hsa05171	3.16392	0.0107374	0.0107374	NFKBIA	RPS26	ALG	Monocytes	immune	2	15
Coronavirus disease - COVID-19	Seale_Adipocytes_PreDiff	hsa05171	3.16392	0.00500113	0.00500113		IL6R, RPL19	RA	PreAdipocytes	metabolic	2	15
Toll-like receptor signaling pathway	EndoC_BH1	hsa04620	3.16338	0.00037128	0.0436866		IRF7, TYK2	SLE	EndoC_BH1	metabolic	2	15
C-type lectin receptor signaling pathway	HMC3	hsa04625	3.15906	0.0174085	0.0347237		PPP3CA	MS	Microglia	neural	1	15
Kaposi sarcoma-associated herpesvirus infection	Seale_Adipocytes_PreDiff	hsa05167	3.15575	0.000154061	0.00205456		TYK2, MAPKAPK2	T1D	PreAdipocytes	metabolic	2	15
Kaposi sarcoma-associated herpesvirus infection	hTM	hsa05167	3.15575	2.71768e-05	0.00010654	IRF7, TYK2		SLE	hTM	other	2	15
Toll-like receptor signaling pathway	Seale_Adipocytes_Diff	hsa04620	3.15157	0.0377829	0.0377829		MAPK3	MS	Adipocytes	metabolic	1	15
Human T-cell leukemia virus 1 infection	NK	hsa05166	3.14194	0.000941469	0.00363332	CREB5, IL15RA, IKBKG	MYC	RA	NK	immune	4	15
Human T-cell leukemia virus 1 infection	PBMC_naiveTCD4_8hr	hsa05166	3.14194	1.22793e-13	0.000147277	MYC, RANBP1, IL15RA	IL1R2, PIK3R2	SLE	NaiveT_8h	immune	5	15
MAPK signaling pathway	NaiveB	hsa04010	3.14058	0.00412747	0.00412747		MAPK1	JIA	NaiveB	immune	1	15
Toll-like receptor signaling pathway	NaiveT	hsa04620	3.13042	8.73473e-06	0.00037128		MAPK1, TRAF3	MS	NaiveT	immune	2	15
Yersinia infection	HMC3_activated	hsa05135	3.12694	0.000871485	0.000871485	IL18, NFKBIA		ALG	Microglia_act	neural	2	15
Regulation of actin cytoskeleton	Th2_activated	hsa04810	3.12631	6.35478e-07	0.00063834	RRAS	ITGA7	VIT	Th2_act	immune	2	15
Yersinia infection	Th1_activated	hsa05135	3.12028	0.00314536	0.00314536		ITGB1, SKAP2	T1D	Th1_act	immune	2	15
Kaposi sarcoma-associated herpesvirus infection	TR1_activated	hsa05167	3.11727	4.54344e-05	0.00223514	MAPKAPK2	IKBKE	T1D	Tr1_act	immune	2	15
Kaposi sarcoma-associated herpesvirus infection	Th2_activated	hsa05167	3.11727	5.95991e-10	0.00508244	STAT2		PSO	Th2_act	immune	1	15
Human T-cell leukemia virus 1 infection	Th2_activated	hsa05166	3.11651	0.00364882	0.0157277	NFKBIA	NFATC2, IL2, ETS1	ALG	Th2_act	immune	4	15
Coronavirus disease - COVID-19	Th17_activated	hsa05171	3.11598	0.000103617	0.0107374		STAT2	PSO	Th17_act	immune	1	15
Kaposi sarcoma-associated herpesvirus infection	hFOB_Diff	hsa05167	3.11486	0.0024106	0.0205334	CSF2	HIF1A	RA	hFOB_Diff	metabolic	2	15
Regulation of actin cytoskeleton	Th1_activated	hsa04810	3.11163	8.48129e-12	0.00493257	RAC2, ITGA7		RA	Th1_act	immune	2	15
Regulation of actin cytoskeleton	SGBS_Undiff	hsa04810	3.11163	1.8915e-05	1.8915e-05	RRAS	PAK2	VIT	PreAdipo_SGBS	metabolic	2	15
Toll-like receptor signaling pathway	Th1_activated	hsa04620	3.10669	3.72745e-10	0.00320284	NFKBIA, TLR6		ALG	Th1_act	immune	2	15
C-type lectin receptor signaling pathway	TR1	hsa04625	3.1	2.50637e-06	0.0356506	RRAS		VIT	Tr1	immune	1	15
Kaposi sarcoma-associated herpesvirus infection	PBMC_naiveTCD4_unstim	hsa05167	3.09837	0.0031536	0.0031536		NFKBIA, BAK1, NFATC2, ITPR3	ALG	NaiveT_unsti	immune	4	15
MAPK signaling pathway	NaiveB	hsa04010	3.09721	0.00412747	0.00412747	PPP3CA	MAPK1, RPS6KA2	CRO	NaiveB	immune	3	15
NF-kappa B signaling pathway	NaiveB	hsa04064	3.09721	0.0232068	0.0232068	CD40		CRO	NaiveB	immune	1	15
Regulation of actin cytoskeleton	Th2	hsa04810	3.08034	0.000231129	0.00294574	ITGA7	RRAS	VIT	Th2	immune	2	15
Yersinia infection	pDC	hsa05135	3.07608	0.000233846	0.000233846	PYCARD, MAPK14, PIK3R2, ELMO2, FCGR2A	IL10	SLE	pDC	immune	6	15
MAPK signaling pathway	Treg	hsa04010	3.06034	0.0106565	0.0106565	IL1R1		CEL	Treg	immune	1	15
Regulation of actin cytoskeleton	NaiveB	hsa04810	3.05785	0.00215299	0.00215299	CFL2	CFL1, DIAPH1, ITGA7	ALG	NaiveB	immune	4	15
Yersinia infection	NaiveT	hsa05135	3.04596	9.18266e-06	0.000871485	NFKBIA	NFATC2, IL2	ALG	NaiveT	immune	3	15
Coronavirus disease - COVID-19	Th1_activated	hsa05171	3.04027	1.08004e-05	0.00128457		RPS26, RPL41	RA	Th1_act	immune	2	15
Regulation of actin cytoskeleton	Treg	hsa04810	3.0357	0.00063834	0.0240536	ITGA7, RRAS		VIT	Treg	immune	2	15
MAPK signaling pathway	EndoC_BH1	hsa04010	3.03324	0.0240932	0.0240932		RRAS, ERBB3, RPS6KA4	VIT	EndoC_BH1	metabolic	3	15
Yersinia infection	TFH	hsa05135	3.01627	0.00113248	0.00748183		ITGA4, MAPK1, ELMO1	MS	TFH	immune	3	15
C-type lectin receptor signaling pathway	NK	hsa04625	3.01603	0.00172083	0.00172083	NFKBIA, ITPR3, IRF1	EGR2	ALG	NK	immune	4	15
Regulation of actin cytoskeleton	NaiveB	hsa04810	3.01386	1.8915e-05	0.00493257	EZR	ITGA7, ITGB1, ITGB7	T1D	NaiveB	immune	4	15
NF-kappa B signaling pathway	TFH	hsa04064	3.00665	1.61412e-21	4.7233e-06	TNFAIP3	PIDD1	SLE	TFH	immune	2	15
C-type lectin receptor signaling pathway	SGBS_Undiff	hsa04625	3.00305	0.000905086	0.0205908		NFKBIA	ALG	PreAdipo_SGBS	metabolic	1	15
Human T-cell leukemia virus 1 infection	Th17_activated	hsa05166	3.00292	0.00464608	0.00464608	GPS2, ETS1	ESPL1	T1D	Th17_act	immune	3	15
Toll-like receptor signaling pathway	Monocyte	hsa04620	2.98996	0.0302527	0.0302527		IRF7	SLE	Monocytes	immune	1	15
Toll-like receptor signaling pathway	TR1	hsa04620	2.98996	0.0189445	0.0377829		IKBKE	T1D	Tr1	immune	1	15
Coronavirus disease - COVID-19	hESC	hsa05171	2.98836	5.98315e-06	0.0123601	RPS26	NFKBIA, RPL41	ALG	hESC	other	3	15
C-type lectin receptor signaling pathway	Th17	hsa04625	2.9873	6.61356e-05	0.00299754	MAPKAPK2, CALM3		T1D	Th17	immune	2	15
Coronavirus disease - COVID-19	TR1_activated	hsa05171	2.9805	4.47491e-05	0.00311241	TRAF3	MAPK1	MS	Tr1_act	immune	2	15
Coronavirus disease - COVID-19	hESC	hsa05171	2.97748	4.84825e-06	0.00609489		STAT2	PSO	hESC	other	1	15
Human T-cell leukemia virus 1 infection	SGBS_Undiff	hsa05166	2.97658	0.000840982	0.000840982		SMAD3	CRO	PreAdipo_SGBS	metabolic	1	15
Human T-cell leukemia virus 1 infection	NaiveT	hsa05166	2.97658	0.0080776	0.0491406	GPS2	MAP3K14, ETS1, ESPL1, TP53	T1D	NaiveT	immune	5	15
Regulation of actin cytoskeleton	NaiveT	hsa04810	2.97111	0.0132622	0.0132622		CFL1, CFL2, DIAPH1, ITGA7	ALG	NaiveT	immune	4	15
Yersinia infection	Th17	hsa05135	2.96682	0.000228339	0.00113248	LAT	SKAP2	T1D	Th17	immune	2	15
C-type lectin receptor signaling pathway	EndoC_BH1	hsa04625	2.96643	0.0347237	0.0347237		MAPK3	MS	EndoC_BH1	metabolic	1	15
NF-kappa B signaling pathway	Seale_Adipocytes_PreDiff	hsa04064	2.9652	0.0232068	0.0232068	TNFSF11		T1D	PreAdipocytes	metabolic	1	15
NF-kappa B signaling pathway	GCB	hsa04064	2.9652	0.0232068	0.0232068	CD40		CRO	GCB	immune	1	15
Regulation of actin cytoskeleton	hESC	hsa04810	2.95664	9.62765e-05	0.00063834	MYL11	IQGAP1	MS	hESC	other	2	15
MAPK signaling pathway	NaiveT	hsa04010	2.95481	0.0106565	0.0106565	FLT3LG	RRAS, PAK2	VIT	NaiveT	immune	3	15
Regulation of actin cytoskeleton	Th1	hsa04810	2.95018	1.44264e-06	0.0101651	ITGA7	RRAS	VIT	Th1	immune	2	15
Coronavirus disease - COVID-19	hFOB_Perm	hsa05171	2.94308	0.0244381	0.0244381		RPL41	T1D	hFOB_Perm	metabolic	1	15
Yersinia infection	Treg_activated	hsa05135	2.9427	0.00197383	0.00197383	SKAP2, LAT	ITGB1	T1D	Treg_act	immune	3	15
MAPK signaling pathway	SGBS_Diff	hsa04010	2.94011	0.00412747	0.010208		RRAS, ERBB3	VIT	Adipo_SGBS	metabolic	2	15
Coronavirus disease - COVID-19	iPSC_NPC	hsa05171	2.93792	0.0170564	0.0170564	RPL41	STAT3, NFKBIA, RPS26	ALG	NPC_iPSC	neural	4	15
C-type lectin receptor signaling pathway	SGBS_Diff	hsa04625	2.93069	0.0272039	0.0272039		NFKBIA	ALG	Adipo_SGBS	metabolic	1	15
Kaposi sarcoma-associated herpesvirus infection	GCB	hsa05167	2.9269	7.23905e-06	0.00597273		NFKBIA, STAT3, NFATC2	ALG	GCB	immune	3	15
NF-kappa B signaling pathway	PBMC_naiveTCD4_unstim	hsa04064	2.92123	0.000281444	0.0232068		RIPK1	VIT	NaiveT_unsti	immune	1	15
Yersinia infection	klaus_pancreas_cells_Alpha	hsa05135	2.91897	0.0315074	0.0315074	NFKBIA		ALG	Panc_Alpha(sc)	metabolic	1	15
Yersinia infection	hTM	hsa05135	2.91897	3.57408e-11	0.00197383		IRF3	VIT	hTM	other	1	15
Yersinia infection	Th2_activated	hsa05135	2.91897	0.00314536	0.00314536		RAC2	RA	Th2_act	immune	1	15
Yersinia infection	Treg	hsa05135	2.91897	0.00314536	0.00314536	ITGB1, LAT	SKAP2	T1D	Treg	immune	3	15
Coronavirus disease - COVID-19	NaiveB	hsa05171	2.91709	4.34367e-11	0.000318132	RPL10A	TYK2, MAPK1, ISG15, C2	SLE	NaiveB	immune	5	15
Coronavirus disease - COVID-19	SGBS_Diff	hsa05171	2.91672	0.00500113	0.0244381		TYK2, ISG15, C2	SLE	Adipo_SGBS	metabolic	3	15
Coronavirus disease - COVID-19	pDC	hsa05171	2.91295	6.91246e-05	0.0144243	RPS14, RPL10A, RPL18A, FCGR2A, PIK3R2, MAPK14	RPS10-NUDT3, RPS10, RPLP2, ISG15	SLE	pDC	immune	10	15
Regulation of actin cytoskeleton	Treg_activated	hsa04810	2.90921	0.000276915	0.000276915	ITGA7, RRAS		VIT	Treg_act	immune	2	15
Regulation of actin cytoskeleton	TFH	hsa04810	2.90921	2.01769e-08	0.00063834	EZR, ITGAL	IQGAP1, MAPK1, ITGA4, MYL11	MS	TFH	immune	6	15
Kaposi sarcoma-associated herpesvirus infection	Seale_Adipocytes_PreDiff	hsa05167	2.90473	0.000651801	0.00322153		TYK2	PSO	PreAdipocytes	metabolic	1	15
Kaposi sarcoma-associated herpesvirus infection	hMSC_Adipocyte	hsa05167	2.90473	0.0024106	0.00322153		NFKBIA, NFATC2	ALG	Adipo_hMSC	metabolic	2	15
Human T-cell leukemia virus 1 infection	Astrocyte	hsa05166	2.90026	7.0728e-05	0.00464608		MYC, IL1R2, ETS1	SLE	Astrocytes	neural	3	15
Human T-cell leukemia virus 1 infection	pDC	hsa05166	2.90026	4.06643e-05	0.000254892	STAT5A, KAT5, ATF4, CDK4, ATM	NFKBIA, IL2RA, ETS1, EGR2	ALG	pDC	immune	9	15
Regulation of actin cytoskeleton	CD1cPluscDC	hsa04810	2.89704	0.00568561	0.00568561	CRKL		JIA	cDC_CD1c	immune	1	15
Regulation of actin cytoskeleton	Seale_Adipocytes_PreDiff	hsa04810	2.89704	0.00493257	0.00493257	PDGFB	FGF1	CRO	PreAdipocytes	metabolic	2	15
Kaposi sarcoma-associated herpesvirus infection	TFH	hsa05167	2.88831	0.0024106	0.0188876		IKBKE, TP53, MAPKAPK2, CALM3	T1D	TFH	immune	4	15
Coronavirus disease - COVID-19	Th2	hsa05171	2.88725	1.58191e-06	0.00500113	TNFRSF1A	MAPK1	MS	Th2	immune	2	15
Human T-cell leukemia virus 1 infection	pDC	hsa05166	2.88693	0.0343562	0.0343562	PPP3R1, IL1R2	IL1R1, ETS1	CEL	pDC	immune	4	15
Kaposi sarcoma-associated herpesvirus infection	PHSM_myotubes	hsa05167	2.88289	0.0016201	0.0016201	PDGFB	IL6ST, MYC	CRO	Myotubes	metabolic	3	15
Coronavirus disease - COVID-19	Th1	hsa05171	2.88025	0.00246011	0.00500113	RPL41	NFKBIA, RPS26, IL2	ALG	Th1	immune	4	15
Coronavirus disease - COVID-19	PBMC_naiveTCD4_24hr	hsa05171	2.87768	0.00500113	0.00500113	IL2	IL6ST	RA	NaiveT_24h	immune	2	15
Coronavirus disease - COVID-19	TFH	hsa05171	2.87227	1.58191e-06	0.00609489	NFKBIA, RPS26, RPL24, RPL41	IL2	ALG	TFH	immune	5	15
Regulation of actin cytoskeleton	Th1_activated	hsa04810	2.86936	1.31745e-06	0.00215299	ITGA7, RRAS		VIT	Th1_act	immune	2	15
Regulation of actin cytoskeleton	iPSC_Neurons	hsa04810	2.86301	0.000442348	0.000442348		CFL2, DIAPH1, ITGA7	ALG	Neurons_iPSC	neural	3	15
Regulation of actin cytoskeleton	GCB	hsa04810	2.85631	4.15729e-05	0.000442348	EZR	IQGAP1, ITGA4	MS	GCB	immune	3	15
Regulation of actin cytoskeleton	Th2	hsa04810	2.84794	1.28386e-05	9.9989e-05	ITGA7	RAC2	RA	Th2	immune	2	15
Toll-like receptor signaling pathway	EndoC_BH1	hsa04620	2.8441	0.0377829	0.0377829		MAPK3	MS	EndoC_BH1	metabolic	1	15
Toll-like receptor signaling pathway	TR1_activated	hsa04620	2.8441	0.000187421	0.0108263		IKBKE	T1D	Tr1_act	immune	1	15
Toll-like receptor signaling pathway	Seale_Adipocytes_Diff	hsa04620	2.84118	0.000923811	0.00448053		IRF7, TYK2	SLE	Adipocytes	metabolic	2	15
Kaposi sarcoma-associated herpesvirus infection	Treg_activated	hsa05167	2.84018	0.0132979	0.0188876	STAT2		PSO	Treg_act	immune	1	15
Regulation of actin cytoskeleton	hESC_HypothalamicNeuron	hsa04810	2.83058	0.00294574	0.00294574		CFL2, DIAPH1	ALG	HNs_hESC	neural	2	15
Regulation of actin cytoskeleton	Seale_Adipocytes_Diff	hsa04810	2.83058	0.00105181	0.00105181		IQGAP1, MAPK3	MS	Adipocytes	metabolic	2	15
Regulation of actin cytoskeleton	Th17_activated	hsa04810	2.83058	4.15729e-05	0.00165523	CFL2	CFL1, DIAPH1	ALG	Th17_act	immune	3	15
NF-kappa B signaling pathway	TR1	hsa04064	2.82493	0.000196831	0.0310803		NFKBIA	ALG	Tr1	immune	1	15
MAPK signaling pathway	Treg	hsa04010	2.82493	8.26501e-05	0.00254656	MAPK3	MAPK1, TNFRSF1A	MS	Treg	immune	3	15
Yersinia infection	Treg_activated	hsa05135	2.82187	8.47995e-07	8.47995e-07	SKAP2		CRO	Treg_act	immune	1	15
Coronavirus disease - COVID-19	hESC	hsa05171	2.81719	1.92685e-05	0.000205653	RPS26	RPL41	T1D	hESC	other	2	15
Coronavirus disease - COVID-19	hMSC_BMP2	hsa05171	2.81719	0.00500113	0.00618006		NFKBIA, RPS26	ALG	Osteo_BMP2_3D_hMSC	metabolic	2	15
Kaposi sarcoma-associated herpesvirus infection	GCB	hsa05167	2.814	0.0024106	0.0024106		TRAF3, PPP3R1, IFNGR1	MS	GCB	immune	3	15
Toll-like receptor signaling pathway	SGBS_Diff	hsa04620	2.80984	0.0189445	0.0189445		NFKBIA	ALG	Adipo_SGBS	metabolic	1	15
MAPK signaling pathway	Th2	hsa04010	2.80949	0.00838672	0.0106565	MYC	RAC2	RA	Th2	immune	2	15
Kaposi sarcoma-associated herpesvirus infection	Human_Hepatocytes	hsa05167	2.80897	0.00060808	0.00060808		IL6ST, MAPK3	MS	Hepatocytes	metabolic	2	15
Yersinia infection	NaiveB	hsa05135	2.80476	0.00985797	0.0478974		NFATC2, NFKBIA, RELA	ALG	NaiveB	immune	3	15
C-type lectin receptor signaling pathway	HMC3	hsa04625	2.79595	0.0174085	0.0174085		MAPKAPK2	T1D	Microglia	neural	1	15
NF-kappa B signaling pathway	TR1_activated	hsa04064	2.79422	4.93398e-09	0.00072713	NFKBIA		ALG	Tr1_act	immune	1	15
Toll-like receptor signaling pathway	Th2_activated	hsa04620	2.78308	0.00448053	0.00448053	NFKBIA	TLR6	ALG	Th2_act	immune	2	15
Human T-cell leukemia virus 1 infection	Th17	hsa05166	2.78139	0.0491406	0.0491406	ETS1, ESPL1	GPS2	T1D	Th17	immune	3	15
Kaposi sarcoma-associated herpesvirus infection	Th2	hsa05167	2.77843	0.000398576	0.00560518	STAT2		PSO	Th2	immune	1	15
Kaposi sarcoma-associated herpesvirus infection	CD1cPluscDC	hsa05167	2.77843	0.000518025	0.000518025	TYK2, STAT2		PSO	cDC_CD1c	immune	2	15
MAPK signaling pathway	Th2_activated	hsa04010	2.76417	9.15055e-05	0.0106565	MYC	RAC2	RA	Th2_act	immune	2	15
NF-kappa B signaling pathway	EndoC_BH1	hsa04064	2.76417	0.0310803	0.0310803		NFKBIA	ALG	EndoC_BH1	metabolic	1	15
Coronavirus disease - COVID-19	NaiveT	hsa05171	2.76046	0.00500113	0.00618006		TRAF3, RPL37, TNFRSF1A, MAPK1	MS	NaiveT	immune	4	15
Yersinia infection	Th17_activated	hsa05135	2.75308	0.00114615	0.00943242	IL2		RA	Th17_act	immune	1	15
Kaposi sarcoma-associated herpesvirus infection	Seale_Adipocytes_Diff	hsa05167	2.75146	0.00597273	0.00597273		STAT3	PSO	Adipocytes	metabolic	1	15
Kaposi sarcoma-associated herpesvirus infection	Treg	hsa05167	2.75146	0.000856684	0.0118389	STAT2		PSO	Treg	immune	1	15
Toll-like receptor signaling pathway	hMSC	hsa04620	2.73971	0.000923811	0.000923811		IRF7	SLE	hMSC	other	1	15
C-type lectin receptor signaling pathway	GCB	hsa04625	2.73959	0.000454237	0.000454237		RRAS	VIT	GCB	immune	1	15
NF-kappa B signaling pathway	hESC	hsa04064	2.73477	9.18575e-12	0.00072713		IL1R1	SLE	hESC	other	1	15
Toll-like receptor signaling pathway	Human_Hepatocytes	hsa04620	2.73352	0.0423757	0.0423757		TYK2	T1D	Hepatocytes	metabolic	1	15
Human T-cell leukemia virus 1 infection	hFOB_Diff	hsa05166	2.72554	0.000941469	0.00464608		PPP3CA, MAPK3	MS	hFOB_Diff	metabolic	2	15
Coronavirus disease - COVID-19	Th2_activated	hsa05171	2.72227	7.77819e-06	0.00036735	TNFRSF1A, MAPK1		MS	Th2_act	immune	2	15
Kaposi sarcoma-associated herpesvirus infection	NaiveB	hsa05167	2.71932	6.03994e-12	0.00560518		IRF7, TYK2, MAPK1	SLE	NaiveB	immune	3	15
Kaposi sarcoma-associated herpesvirus infection	NaiveT	hsa05167	2.71932	0.00597273	0.00597273	NFKBIA	STAT3, NFATC2	ALG	NaiveT	immune	3	15
Regulation of actin cytoskeleton	Th1_activated	hsa04810	2.70857	7.57613e-13	0.00493257	ITGA7, ITGB7	ITGB1	T1D	Th1_act	immune	3	15
Regulation of actin cytoskeleton	Th17	hsa04810	2.70857	4.15729e-05	0.00628756	DIAPH1	CFL1, CFL2	ALG	Th17	immune	3	15
Coronavirus disease - COVID-19	SGBS_Undiff	hsa05171	2.70598	0.000103617	0.00311241	CCL2		CRO	PreAdipo_SGBS	metabolic	1	15
Coronavirus disease - COVID-19	Th2_activated	hsa05171	2.70598	3.94384e-12	0.00484693	RPS26	IKBKE, RPL41	T1D	Th2_act	immune	3	15
Coronavirus disease - COVID-19	Th2	hsa05171	2.70598	0.000502355	0.0209499	RPS26	IKBKE, RPL41	T1D	Th2	immune	3	15
MAPK signaling pathway	Seale_Adipocytes_PreDiff	hsa04010	2.69621	3.85596e-05	3.85596e-05	PDGFB	FGF1	CRO	PreAdipocytes	metabolic	2	15
Kaposi sarcoma-associated herpesvirus infection	hMSC	hsa05167	2.69098	1.52615e-05	0.0012706	RCAN1		RA	hMSC	other	1	15
Coronavirus disease - COVID-19	NK	hsa05171	2.67954	6.91246e-05	0.00228422	TYK2, RPS10, RPS14, PIK3R2	RPS10-NUDT3, RPL10A, RPLP2, ISG15, C2	SLE	NK	immune	9	15
MAPK signaling pathway	Th2_activated	hsa04010	2.67779	0.00537474	0.00537474	FASLG		CEL	Th2_act	immune	1	15
C-type lectin receptor signaling pathway	TR1	hsa04625	2.67305	0.000182375	0.000905086		NFKBIA	ALG	Tr1	immune	1	15
C-type lectin receptor signaling pathway	Human_Hepatocytes	hsa04625	2.67305	0.0272039	0.0272039		MAPK3	MS	Hepatocytes	metabolic	1	15
Coronavirus disease - COVID-19	hTM	hsa05171	2.67084	1.50312e-05	1.92685e-05	RPL41	RPS26	T1D	hTM	other	2	15
Human T-cell leukemia virus 1 infection	hMSC_Adipocyte	hsa05166	2.66723	0.00363332	0.00363332		CREB5	CRO	Adipo_hMSC	metabolic	1	15
Kaposi sarcoma-associated herpesvirus infection	hMSC_Adipocyte	hsa05167	2.66271	0.000518025	0.000518025		IRF7, TYK2	SLE	Adipo_hMSC	metabolic	2	15
C-type lectin receptor signaling pathway	CD1cPluscDC	hsa04625	2.64399	0.0347237	0.0347237	STAT2		PSO	cDC_CD1c	immune	1	15
C-type lectin receptor signaling pathway	TR1_activated	hsa04625	2.64399	1.06541e-06	0.000454237	NFKBIA		ALG	Tr1_act	immune	1	15
MAPK signaling pathway	PBMC_naiveTCD4_unstim	hsa04010	2.637	0.00412747	0.00412747		CACNA2D2, MAPKAPK3, MAPKAPK2	IBD	NaiveT_unsti	immune	3	15
Regulation of actin cytoskeleton	HMC3_activated	hsa04810	2.637	0.00493257	0.00493257	CFL2, DIAPH1, ITGA7		ALG	Microglia_act	neural	3	15
Coronavirus disease - COVID-19	Monocyte	hsa05171	2.6366	0.00125398	0.00311241	ISG15	RPL10A	SLE	Monocytes	immune	2	15
Toll-like receptor signaling pathway	Th17	hsa04620	2.63549	7.62381e-08	0.0302527	IRF3		VIT	Th17	immune	1	15
Human T-cell leukemia virus 1 infection	Astrocyte	hsa05166	2.63047	1.01311e-06	1.01311e-06		MYC	RA	Astrocytes	neural	1	15
MAPK signaling pathway	Treg_activated	hsa04010	2.62314	3.40508e-07	0.00838672	MAPK1, MAPK3	TNFRSF1A	MS	Treg_act	immune	3	15
C-type lectin receptor signaling pathway	Th17	hsa04625	2.62308	4.04804e-07	0.0356506	RRAS		VIT	Th17	immune	1	15
Kaposi sarcoma-associated herpesvirus infection	Astrocyte	hsa05167	2.62198	0.0031536	0.0031536		MYC	CRO	Astrocytes	neural	1	15
Toll-like receptor signaling pathway	hMSC_Adipocyte	hsa04620	2.62041	0.0189445	0.0189445		IKBKE	T1D	Adipo_hMSC	metabolic	1	15
Regulation of actin cytoskeleton	hESC	hsa04810	2.61829	6.41539e-11	0.00229443	DIAPH1	CFL2	ALG	hESC	other	2	15
C-type lectin receptor signaling pathway	EndoC_BH1	hsa04625	2.61556	0.0347237	0.0347237		NFKBIA	ALG	EndoC_BH1	metabolic	1	15
C-type lectin receptor signaling pathway	Th2_activated	hsa04625	2.61389	1.85514e-05	0.00172083	RRAS		VIT	Th2_act	immune	1	15
C-type lectin receptor signaling pathway	Treg	hsa04625	2.61389	1.85514e-05	0.00172083	RRAS		VIT	Treg	immune	1	15
Coronavirus disease - COVID-19	NaiveB	hsa05171	2.61079	0.00500113	0.00500113		STAT3, NFKBIA, RELA, TRAF3, RPS26	ALG	NaiveB	immune	5	15
Coronavirus disease - COVID-19	NK	hsa05171	2.60594	0.00246011	0.00500113	IRF3, RPS26	RPS11, RPL41	VIT	NK	immune	4	15
Coronavirus disease - COVID-19	hMSC_Adipocyte	hsa05171	2.60322	0.00125398	0.00311241		TYK2, ISG15	SLE	Adipo_hMSC	metabolic	2	15
Toll-like receptor signaling pathway	GCB	hsa04620	2.59837	0.0302527	0.0302527	CD40		CRO	GCB	immune	1	15
Toll-like receptor signaling pathway	Seale_Adipocytes_PreDiff	hsa04620	2.59684	0.000354871	0.00037128		TYK2	T1D	PreAdipocytes	metabolic	1	15
NF-kappa B signaling pathway	Th2_activated	hsa04064	2.59665	2.57666e-10	0.00072713	TNFRSF1A		MS	Th2_act	immune	1	15
NF-kappa B signaling pathway	Th2	hsa04064	2.59665	0.000392552	0.000392552	TNFRSF1A		MS	Th2	immune	1	15
Toll-like receptor signaling pathway	TR1	hsa04620	2.59129	1.22125e-22	0.0013118	IRF5		SLE	Tr1	immune	1	15
Regulation of actin cytoskeleton	Seale_Adipocytes_PreDiff	hsa04810	2.58596	1.44264e-06	0.00584991	ITGB7	ITGB1	T1D	PreAdipocytes	metabolic	2	15
Kaposi sarcoma-associated herpesvirus infection	Th2	hsa05167	2.58198	3.58525e-05	0.0012706	TNFRSF1A	MAPK1	MS	Th2	immune	2	15
Kaposi sarcoma-associated herpesvirus infection	Th2_activated	hsa05167	2.58198	1.37174e-09	0.0024106	TNFRSF1A, MAPK1		MS	Th2_act	immune	2	15
Kaposi sarcoma-associated herpesvirus infection	hMSC	hsa05167	2.5795	4.54344e-05	4.54344e-05	IRF3		VIT	hMSC	other	1	15
Kaposi sarcoma-associated herpesvirus infection	Th1_activated	hsa05167	2.5795	0.000530239	0.0205334		STAT2	PSO	Th1_act	immune	1	15
Yersinia infection	hTM	hsa05135	2.57104	0.00216494	0.00216494	RHOA		IBD	hTM	other	1	15
Kaposi sarcoma-associated herpesvirus infection	Astrocyte	hsa05167	2.5609	0.0057478	0.0057478		STAT3	IBD	Astrocytes	neural	1	15
MAPK signaling pathway	Th1_activated	hsa04010	2.55899	0.000997884	0.0045177	RAC2	ERBB3	RA	Th1_act	immune	2	15
Regulation of actin cytoskeleton	hTM	hsa04810	2.55443	1.39623e-05	0.000276915	MAPK1		MS	hTM	other	1	15
Regulation of actin cytoskeleton	Treg_activated	hsa04810	2.55443	8.57004e-05	8.57004e-05	ITGA7, ITGB7	ITGB1	T1D	Treg_act	immune	3	15
Yersinia infection	Th1	hsa05135	2.54896	6.34218e-05	0.00197383		IRF3	VIT	Th1	immune	1	15
Regulation of actin cytoskeleton	hESC_HypothalamicNPC	hsa04810	2.54588	0.0112712	0.0112712		EZR	SLE	NPC_hESC	neural	1	15
Regulation of actin cytoskeleton	NK	hsa04810	2.54408	8.57004e-05	8.57004e-05	CFL2, PXN, IQGAP1, ITGA7, FGF1, C5		ALG	NK	immune	6	15
Regulation of actin cytoskeleton	Treg	hsa04810	2.53383	1.44264e-06	1.44264e-06	ITGA7, ITGB1, ITGB7		T1D	Treg	immune	3	15
C-type lectin receptor signaling pathway	Th1	hsa04625	2.52957	3.69219e-05	0.00299754		RRAS	VIT	Th1	immune	1	15
Coronavirus disease - COVID-19	iPSC_NPC	hsa05171	2.52854	0.0491815	0.0491815	RPS11	IFNAR2, TNFRSF1A	MS	NPC_iPSC	neural	3	15
C-type lectin receptor signaling pathway	hTM	hsa04625	2.52612	0.000454237	0.001578	NFKBIA		ALG	hTM	other	1	15
NF-kappa B signaling pathway	hFOB_Diff	hsa04064	2.51604	0.0372702	0.0372702		NFKBIA	ALG	hFOB_Diff	metabolic	1	15
MAPK signaling pathway	SGBS_Undiff	hsa04010	2.51246	0.0201973	0.0201973		MAPK1, TNFRSF1A	MS	PreAdipo_SGBS	metabolic	2	15
Yersinia infection	TR1_activated	hsa05135	2.51158	0.000225276	0.00748183		IRF3	VIT	Tr1_act	immune	1	15
Coronavirus disease - COVID-19	Th2_activated	hsa05171	2.50798	1.13384e-34	0.000103617	STAT2		PSO	Th2_act	immune	1	15
Toll-like receptor signaling pathway	EndoC_BH1	hsa04620	2.5077	0.0377829	0.0377829		NFKBIA	ALG	EndoC_BH1	metabolic	1	15
Coronavirus disease - COVID-19	Astrocyte	hsa05171	2.50735	0.000538512	0.000538512		STAT3	IBD	Astrocytes	neural	1	15
NF-kappa B signaling pathway	hMSC_Adipocyte	hsa04064	2.5063	0.0363417	0.0363417		NFKBIA	ALG	Adipo_hMSC	metabolic	1	15
Kaposi sarcoma-associated herpesvirus infection	Human_Hepatocytes	hsa05167	2.50133	0.0024106	0.00597273	MYC	IRF7, TYK2	SLE	Hepatocytes	metabolic	3	15
Toll-like receptor signaling pathway	hESC_HypothalamicNeuron	hsa04620	2.49303	0.0302527	0.0302527		IRF7	SLE	HNs_hESC	neural	1	15
C-type lectin receptor signaling pathway	Treg_activated	hsa04625	2.48942	0.00172083	0.00172083	RRAS		VIT	Treg_act	immune	1	15
Toll-like receptor signaling pathway	NK	hsa04620	2.4846	0.00320284	0.00320284	IRF5, PIK3R2, TYK2	IRF7	SLE	NK	immune	4	15
Human T-cell leukemia virus 1 infection	TR1_activated	hsa05166	2.45891	6.8874e-11	0.00464608	NFKBIA	STAT5A	ALG	Tr1_act	immune	2	15
Human T-cell leukemia virus 1 infection	CD1cPluscDC	hsa05166	2.45891	0.00464608	0.00464608	SMAD4, ATM		PSO	cDC_CD1c	immune	2	15
C-type lectin receptor signaling pathway	Th2_activated	hsa04625	2.45704	4.06293e-09	0.0104061	MAPK1		MS	Th2_act	immune	1	15
C-type lectin receptor signaling pathway	Th2	hsa04625	2.45704	0.00299754	0.0347237		MAPK1	MS	Th2	immune	1	15
Human T-cell leukemia virus 1 infection	GCB	hsa05166	2.45507	0.000917744	0.000917744	CD40	PPP3R1, CRTC3	MS	GCB	immune	3	15
C-type lectin receptor signaling pathway	Monocyte	hsa04625	2.45052	0.0418016	0.0418016		MAPKAPK2	T1D	Monocytes	immune	1	15
C-type lectin receptor signaling pathway	Th1_activated	hsa04625	2.45052	6.4798e-08	6.4798e-08	RRAS		VIT	Th1_act	immune	1	15
Coronavirus disease - COVID-19	PBMC_naiveTCD4_24hr	hsa05171	2.44306	0.00500113	0.0124037	IL2	NFKBIA	ALG	NaiveT_24h	immune	2	15
Yersinia infection	Th1	hsa05135	2.43572	0.00216494	0.00216494	SKAP2	ITGB1	T1D	Th1	immune	2	15
C-type lectin receptor signaling pathway	Treg	hsa04625	2.43571	0.00172083	0.00172083	IL23A, CLEC1B		T1D	Treg	immune	2	15
Regulation of actin cytoskeleton	HMC3_activated	hsa04810	2.43562	0.00118667	0.00118667	RHOA		IBD	Microglia_act	neural	1	15
Regulation of actin cytoskeleton	Th2	hsa04810	2.43562	1.69164e-06	0.00493257		MAPK1	CRO	Th2	immune	1	15
Kaposi sarcoma-associated herpesvirus infection	PBMC_naiveTCD4_24hr	hsa05167	2.43444	4.15749e-10	0.00010654	MYC	IRF7	SLE	NaiveT_24h	immune	2	15
Human T-cell leukemia virus 1 infection	EndoC_BH1	hsa05166	2.43247	0.000917744	0.00184221		STAT5A, NFKBIA	ALG	EndoC_BH1	metabolic	2	15
C-type lectin receptor signaling pathway	PBMC_naiveTCD4_8hr	hsa04625	2.43139	0.0272039	0.0272039	IL2		RA	NaiveT_8h	immune	1	15
Yersinia infection	NaiveT	hsa05135	2.42921	2.73637e-05	0.00197383		MAPK1, ELMO1	MS	NaiveT	immune	2	15
Kaposi sarcoma-associated herpesvirus infection	hFOB_Diff	hsa05167	2.42776	0.0024106	0.0024106		PPP3CA	VIT	hFOB_Diff	metabolic	1	15
MAPK signaling pathway	Th1_activated	hsa04010	2.42517	4.11815e-06	0.00475134	MAPK1, PPP3R1	TNFRSF1A	MS	Th1_act	immune	3	15
MAPK signaling pathway	TR1_activated	hsa04010	2.4243	8.26501e-05	0.000997884	RRAS, FLT3LG		VIT	Tr1_act	immune	2	15
Regulation of actin cytoskeleton	pDC	hsa04810	2.42154	0.00493257	0.00493257	NCKAP1L, ITGA7, C5, AKT1		RA	pDC	immune	4	15
NF-kappa B signaling pathway	HMC3_activated	hsa04064	2.41988	0.04627	0.04627	NFKBIA		ALG	Microglia_act	neural	1	15
MAPK signaling pathway	hMSC_Adipocyte	hsa04010	2.41379	0.000546896	0.00216865		TNFRSF1A, PPP3CA	MS	Adipo_hMSC	metabolic	2	15
MAPK signaling pathway	TR1	hsa04010	2.41379	9.29266e-05	0.00412747		MAPK1, TNFRSF1A	MS	Tr1	immune	2	15
MAPK signaling pathway	Th1	hsa04010	2.41379	0.000997884	0.0184878	ERBB3	RRAS	VIT	Th1	immune	2	15
Kaposi sarcoma-associated herpesvirus infection	NaiveT	hsa05167	2.41147	3.21433e-20	2.69698e-05	MYC	IRF7, TYK2	SLE	NaiveT	immune	3	15
Yersinia infection	Th1_activated	hsa05135	2.41035	0.00748183	0.0177304	RAC2		RA	Th1_act	immune	1	15
Human T-cell leukemia virus 1 infection	NaiveB	hsa05166	2.4066	3.05235e-05	0.0023383		MAPK1	PSO	NaiveB	immune	1	15
NF-kappa B signaling pathway	PBMC_naiveTCD4_unstim	hsa04064	2.39238	0.0232068	0.0372702		TNFAIP3	RA	NaiveT_unsti	immune	1	15
Coronavirus disease - COVID-19	Treg	hsa05171	2.39133	3.53111e-06	0.00376094	NFKBIA	RPS26, RPL41	ALG	Treg	immune	3	15
Coronavirus disease - COVID-19	Th2	hsa05171	2.39133	7.00632e-06	0.000109736		MAPK1	CRO	Th2	immune	1	15
C-type lectin receptor signaling pathway	Th17	hsa04625	2.38478	4.04804e-07	0.000864409		MAPK1	MS	Th17	immune	1	15
MAPK signaling pathway	NK	hsa04010	2.38026	1.49242e-05	0.000218788	IKBKG, MAPK14	MYC, VEGFA	RA	NK	immune	4	15
Regulation of actin cytoskeleton	hESC	hsa04810	2.38026	1.69164e-06	1.69164e-06		MAPK1	CRO	hESC	other	1	15
Regulation of actin cytoskeleton	PBMC_naiveTCD4_unstim	hsa04810	2.38026	0.00118667	0.00118667	RRAS	PAK2	VIT	NaiveT_unsti	immune	2	15
MAPK signaling pathway	Human_Hepatocytes	hsa04010	2.37688	0.00197475	0.00197475		MAPKAPK3, TAOK2	IBD	Hepatocytes	metabolic	2	15
C-type lectin receptor signaling pathway	SGBS_Undiff	hsa04625	2.37208	0.0272039	0.0272039		MAPKAPK2	T1D	PreAdipo_SGBS	metabolic	1	15
Regulation of actin cytoskeleton	EndoC_BH1	hsa04810	2.36676	0.00493257	0.00568561		IQGAP1, MAPK3	MS	EndoC_BH1	metabolic	2	15
Human T-cell leukemia virus 1 infection	Th1_activated	hsa05166	2.36661	2.05639e-05	0.00899019	NFKBIA, IL2	NFATC2	ALG	Th1_act	immune	3	15
Coronavirus disease - COVID-19	SGBS_Undiff	hsa05171	2.36385	0.00125398	0.00246011		RPS26, RPL41	T1D	PreAdipo_SGBS	metabolic	2	15
Kaposi sarcoma-associated herpesvirus infection	Th17	hsa05167	2.3584	0.000487823	0.0205334	MAPKAPK2, CALM3	CLEC2B	T1D	Th17	immune	3	15
Yersinia infection	NK	hsa05135	2.35799	0.00469898	0.0121584	PIK3R2, ELMO2	PYCARD, IL10	SLE	NK	immune	4	15
Toll-like receptor signaling pathway	Th2_activated	hsa04620	2.35572	2.41603e-12	0.0110795	MAPK1		MS	Th2_act	immune	1	15
Toll-like receptor signaling pathway	Th2	hsa04620	2.35572	0.000923811	0.00448053		MAPK1	MS	Th2	immune	1	15
Kaposi sarcoma-associated herpesvirus infection	HMC3_activated	hsa05167	2.35074	0.0012706	0.0024106	NFKBIA, STAT3		ALG	Microglia_act	neural	2	15
Yersinia infection	TR1	hsa05135	2.3373	0.000867394	0.00748183		IRF3	VIT	Tr1	immune	1	15
Coronavirus disease - COVID-19	hESC	hsa05171	2.33698	4.47491e-05	4.47491e-05		MAPK1	CRO	hESC	other	1	15
Coronavirus disease - COVID-19	Seale_Adipocytes_PreDiff	hsa05171	2.33698	0.00311241	0.00311241		TYK2	PSO	PreAdipocytes	metabolic	1	15
Regulation of actin cytoskeleton	Th17	hsa04810	2.33372	0.000231129	0.0112712	RHOA		IBD	Th17	immune	1	15
Regulation of actin cytoskeleton	Th17_activated	hsa04810	2.32737	4.15729e-05	4.15729e-05	RHOA		IBD	Th17_act	immune	1	15
Toll-like receptor signaling pathway	hFOB_Diff	hsa04620	2.3246	0.0436866	0.0436866		NFKBIA	ALG	hFOB_Diff	metabolic	1	15
Kaposi sarcoma-associated herpesvirus infection	hTM	hsa05167	2.32403	0.0031536	0.0108792	RCAN1		RA	hTM	other	1	15
Kaposi sarcoma-associated herpesvirus infection	hESC_HypothalamicNeuron	hsa05167	2.32403	0.0012706	0.0012706		IRF3	VIT	HNs_hESC	neural	1	15
Human T-cell leukemia virus 1 infection	NaiveT	hsa05166	2.32307	0.000184195	0.000184195	CRTC3	PRKACB, TNFRSF1A, MAPK1	MS	NaiveT	immune	4	15
Human T-cell leukemia virus 1 infection	EndoC_BH1	hsa05166	2.32307	0.00363332	0.00363332		CRTC3, MAPK3	MS	EndoC_BH1	metabolic	2	15
MAPK signaling pathway	Seale_Adipocytes_Diff	hsa04010	2.31593	0.00412747	0.00412747		MAPK3, TNFRSF1A	MS	Adipocytes	metabolic	2	15
Coronavirus disease - COVID-19	Th1	hsa05171	2.31242	0.00500113	0.0123601	RPL22L1		CEL	Th1	immune	1	15
NF-kappa B signaling pathway	NaiveB	hsa04064	2.30417	0.0363417	0.0363417	CD40		RA	NaiveB	immune	1	15
MAPK signaling pathway	TFH	hsa04010	2.29466	0.00475134	0.00475134	VEGFB	RRAS, ERBB3, FLT3LG	VIT	TFH	immune	4	15
Kaposi sarcoma-associated herpesvirus infection	Seale_Adipocytes_Diff	hsa05167	2.29288	0.00597273	0.0259868	MYC	IRF7, TYK2	SLE	Adipocytes	metabolic	3	15
Regulation of actin cytoskeleton	Th1	hsa04810	2.29129	1.69164e-06	0.000442348	ITGA7	ITGB1, ITGB7	T1D	Th1	immune	3	15
Yersinia infection	hTM	hsa05135	2.29084	9.18266e-06	0.00197383	NFKBIA		ALG	hTM	other	1	15
Toll-like receptor signaling pathway	klaus_pancreas_cells_Beta	hsa04620	2.28991	0.0436866	0.0436866	IRF7		SLE	Panc_Beta(sc)	metabolic	1	15
Human T-cell leukemia virus 1 infection	NK	hsa05166	2.28968	0.000184195	0.0128399	CREB5, NFKBIA, ETS1	IL1R2, EGR2	ALG	NK	immune	5	15
Coronavirus disease - COVID-19	TFH	hsa05171	2.28505	7.00632e-06	7.00632e-06	RPS12	TRAF3, TNFRSF1A, MAPK1	MS	TFH	immune	4	15
Kaposi sarcoma-associated herpesvirus infection	NaiveT	hsa05167	2.28228	0.000651801	0.0188876		STAT2	PSO	NaiveT	immune	1	15
MAPK signaling pathway	iPSC_NPC	hsa04010	2.27778	0.00838672	0.00838672		RRAS, RASGRP2, ERBB3	VIT	NPC_iPSC	neural	3	15
Regulation of actin cytoskeleton	iPSC_NPC	hsa04810	2.27573	0.0121913	0.0121913		CFL2, DIAPH1, ITGA7, FGF1	ALG	NPC_iPSC	neural	4	15
MAPK signaling pathway	Th1	hsa04010	2.27494	8.7965e-06	0.00838672	TNFRSF1A	MAPK1, PPP3R1	MS	Th1	immune	3	15
NF-kappa B signaling pathway	CD1cPluscDC	hsa04064	2.27478	0.0372702	0.0372702	ATM		PSO	cDC_CD1c	immune	1	15
Coronavirus disease - COVID-19	GCB	hsa05171	2.27185	0.00500113	0.0123601		STAT3, NFKBIA, RPS26, RPL41	ALG	GCB	immune	4	15
Coronavirus disease - COVID-19	hESC_HypothalamicNeuron	hsa05171	2.27185	0.042279	0.042279		RPS26, RPL41	T1D	HNs_hESC	neural	2	15
Coronavirus disease - COVID-19	hFOB_Diff	hsa05171	2.27185	0.0123601	0.0123601		TYK2, RPL41	T1D	hFOB_Diff	metabolic	2	15
Regulation of actin cytoskeleton	TFH	hsa04810	2.27065	0.0112712	0.0112712	EZR		CEL	TFH	immune	1	15
Yersinia infection	Th17	hsa05135	2.26856	0.00748183	0.00748183	IL2		RA	Th17	immune	1	15
Yersinia infection	NaiveT	hsa05135	2.2622	0.0315074	0.0315074		SKAP2	CRO	NaiveT	immune	1	15
Toll-like receptor signaling pathway	NaiveT	hsa04620	2.25623	5.66022e-17	1.3998e-06		IRF7, TYK2	SLE	NaiveT	immune	2	15
Regulation of actin cytoskeleton	GCB	hsa04810	2.24425	1.8915e-05	0.00215299	EZR	ITGA7, ITGB1	T1D	GCB	immune	3	15
Regulation of actin cytoskeleton	iPSC_Neurons	hsa04810	2.24297	0.00493257	0.00493257		ITGA7, RRAS	VIT	Neurons_iPSC	neural	2	15
Kaposi sarcoma-associated herpesvirus infection	Th2	hsa05167	2.24224	0.000208799	0.00322153		IKBKE, MAPKAPK2	T1D	Th2	immune	2	15
Coronavirus disease - COVID-19	Th2	hsa05171	2.23538	7.00632e-06	0.0107374	STAT2		PSO	Th2	immune	1	15
Yersinia infection	SGBS_Undiff	hsa05135	2.23427	0.0315074	0.0315074		NFKBIA	ALG	PreAdipo_SGBS	metabolic	1	15
MAPK signaling pathway	iPSC_NPC	hsa04010	2.23353	0.00838672	0.00838672	MAPKAPK2, TAOK2	RASGRP2, ERBB3, MAP3K12	T1D	NPC_iPSC	neural	5	15
Coronavirus disease - COVID-19	Th1_activated	hsa05171	2.23268	1.73124e-06	0.00500113	RPL22L1		CEL	Th1_act	immune	1	15
Regulation of actin cytoskeleton	Th2_activated	hsa04810	2.22833	3.46665e-07	0.00215299	MAPK1		CRO	Th2_act	immune	1	15
Regulation of actin cytoskeleton	NaiveB	hsa04810	2.22833	9.34329e-05	0.00493257		MAPK1	PSO	NaiveB	immune	1	15
Toll-like receptor signaling pathway	PBMC_naiveTCD4_8hr	hsa04620	2.22353	0.0436866	0.0436866		IFNAR2	RA	NaiveT_8h	immune	1	15
Kaposi sarcoma-associated herpesvirus infection	HMC3_activated	hsa05167	2.22298	0.0012706	0.0012706	IRF3		VIT	Microglia_act	neural	1	15
Toll-like receptor signaling pathway	PBMC_naiveTCD4_24hr	hsa04620	2.22111	4.33239e-13	0.000923811		IRF7	SLE	NaiveT_24h	immune	1	15
Human T-cell leukemia virus 1 infection	Th1_activated	hsa05166	2.21784	6.20736e-05	0.00363332	IL2RA		CRO	Th1_act	immune	1	15
C-type lectin receptor signaling pathway	pDC	hsa04625	2.21673	7.46674e-05	7.46674e-05	PYCARD, PIK3R2, MAPK14	IL10	SLE	pDC	immune	4	15
MAPK signaling pathway	CD1cPluscDC	hsa04010	2.20599	0.0240932	0.0240932	CRKL, MECOM, PPP3R1		CEL	cDC_CD1c	immune	3	15
MAPK signaling pathway	TR1	hsa04010	2.20599	0.00031477	0.0248668	RRAS, FLT3LG		VIT	Tr1	immune	2	15
Kaposi sarcoma-associated herpesvirus infection	Th17	hsa05167	2.20358	0.00010191	0.000530239	NFATC2	NFKBIA	ALG	Th17	immune	2	15
Kaposi sarcoma-associated herpesvirus infection	TR1_activated	hsa05167	2.20358	6.33335e-05	0.00496113		IRF3	VIT	Tr1_act	immune	1	15
C-type lectin receptor signaling pathway	Th17_activated	hsa04625	2.2	0.000864409	0.0205908		MAPK1	MS	Th17_act	immune	1	15
Coronavirus disease - COVID-19	hESC_HypothalamicNeuron	hsa05171	2.18781	0.00311241	0.00311241		RPL10A, ISG15	SLE	HNs_hESC	neural	2	15
Coronavirus disease - COVID-19	Th2_activated	hsa05171	2.18781	4.87207e-17	0.00609489	MAPK1		CRO	Th2_act	immune	1	15
Yersinia infection	SGBS_Diff	hsa05135	2.18043	0.0315074	0.0315074		NFKBIA	ALG	Adipo_SGBS	metabolic	1	15
Kaposi sarcoma-associated herpesvirus infection	HMC3_activated	hsa05167	2.17568	0.00626177	0.00626177		HIF1A	RA	Microglia_act	neural	1	15
MAPK signaling pathway	hTM	hsa04010	2.16935	0.000504689	0.00537474	IL1R1	ERBB3	ALG	hTM	other	2	15
Toll-like receptor signaling pathway	SGBS_Undiff	hsa04620	2.1609	0.0436866	0.0436866		IRF7	SLE	PreAdipo_SGBS	metabolic	1	15
NF-kappa B signaling pathway	Th2	hsa04064	2.16024	0.0310803	0.0310803	NFKBIA		ALG	Th2	immune	1	15
Coronavirus disease - COVID-19	NaiveT	hsa05171	2.15826	0.00500113	0.00500113	RPL22L1		CEL	NaiveT	immune	1	15
Coronavirus disease - COVID-19	Seale_Adipocytes_Diff	hsa05171	2.15826	0.00500113	0.00500113		STAT3	PSO	Adipocytes	metabolic	1	15
Human T-cell leukemia virus 1 infection	PBMC_naiveTCD4_24hr	hsa05166	2.15448	6.63977e-11	0.00184221	MYC	IL1R2	SLE	NaiveT_24h	immune	2	15
C-type lectin receptor signaling pathway	NaiveB	hsa04625	2.1484	0.0418016	0.0418016		MAPK1	RA	NaiveB	immune	1	15
Kaposi sarcoma-associated herpesvirus infection	Th2	hsa05167	2.14803	0.0016201	0.00322153	NFKBIA	NFATC2	ALG	Th2	immune	2	15
Kaposi sarcoma-associated herpesvirus infection	SGBS_Diff	hsa05167	2.144	0.0024106	0.0118389		IRF7, TYK2	SLE	Adipo_SGBS	metabolic	2	15
Yersinia infection	Seale_Adipocytes_Diff	hsa05135	2.14253	0.00985797	0.00985797		IL10, ELMO2, FCGR2A	SLE	Adipocytes	metabolic	3	15
C-type lectin receptor signaling pathway	iPSC_NPC	hsa04625	2.13748	0.0272039	0.0272039		RRAS	VIT	NPC_iPSC	neural	1	15
Human T-cell leukemia virus 1 infection	Th17_activated	hsa05166	2.13415	0.000184195	0.00464608	IL2		RA	Th17_act	immune	1	15
Kaposi sarcoma-associated herpesvirus infection	hESC	hsa05167	2.13036	0.0012706	0.0012706		RCAN1	RA	hESC	other	1	15
Kaposi sarcoma-associated herpesvirus infection	PBMC_naiveTCD4_8hr	hsa05167	2.13013	1.36086e-09	0.00626177	MYC	IRF7, PIK3R2	SLE	NaiveT_8h	immune	3	15
NF-kappa B signaling pathway	Th17	hsa04064	2.10712	0.0310803	0.0310803	LAT		T1D	Th17	immune	1	15
NF-kappa B signaling pathway	PBMC_naiveTCD4_unstim	hsa04064	2.10201	2.78296e-06	0.0079837	PIDD1	TNFAIP3	SLE	NaiveT_unsti	immune	2	15
Coronavirus disease - COVID-19	PBMC_naiveTCD4_8hr	hsa05171	2.10175	0.00314944	0.00314944	NFKBIA, IL2	IL6R	ALG	NaiveT_8h	immune	3	15
Regulation of actin cytoskeleton	hMSC	hsa04810	2.10035	0.0112712	0.0112712		RRAS	VIT	hMSC	other	1	15
Coronavirus disease - COVID-19	HEPG2	hsa05171	2.09852	0.00311241	0.00311241		RPS26	T1D	HEPG2	metabolic	1	15
Kaposi sarcoma-associated herpesvirus infection	Th2	hsa05167	2.09521	0.0024106	0.00560518	MYC		RA	Th2	immune	1	15
MAPK signaling pathway	EndoC_BH1	hsa04010	2.08999	0.00412747	0.010208		MAPK3, RPS6KA4	MS	EndoC_BH1	metabolic	2	15
MAPK signaling pathway	hFOB_Diff	hsa04010	2.0648	0.00216865	0.0106565		MAPK3, PPP3CA	MS	hFOB_Diff	metabolic	2	15
Kaposi sarcoma-associated herpesvirus infection	iPSC_Neurons	hsa05167	2.06142	0.00560518	0.00560518	EP300		VIT	Neurons_iPSC	neural	1	15
Kaposi sarcoma-associated herpesvirus infection	Th2_activated	hsa05167	2.06142	3.58525e-05	0.0024106	MYC		RA	Th2_act	immune	1	15
Kaposi sarcoma-associated herpesvirus infection	hTM	hsa05167	2.06142	6.51722e-08	0.00560518		IRF3	VIT	hTM	other	1	15
Regulation of actin cytoskeleton	Treg_activated	hsa04810	2.05356	0.00294574	0.00294574	RHOA		IBD	Treg_act	immune	1	15
Coronavirus disease - COVID-19	pDC	hsa05171	2.05069	0.00128457	0.00228422	MAP3K7, RPL9, RPL23, C5	NFKBIA, RPS26, RPL41	ALG	pDC	immune	7	15
Yersinia infection	Th17	hsa05135	2.04514	0.000125996	0.00216494	IRF3		VIT	Th17	immune	1	15
NF-kappa B signaling pathway	Treg_activated	hsa04064	2.04022	0.00232889	0.00232889	NFKBIA		ALG	Treg_act	immune	1	15
Regulation of actin cytoskeleton	Astrocyte	hsa04810	2.03269	9.34329e-05	0.00215299		RHOA	IBD	Astrocytes	neural	1	15
Yersinia infection	GCB	hsa05135	2.02977	0.000871485	0.00216494		NFATC2, NFKBIA	ALG	GCB	immune	2	15
Kaposi sarcoma-associated herpesvirus infection	Treg_activated	hsa05167	2.0287	2.05521e-05	0.0057478	NFKBIA, NFATC2		ALG	Treg_act	immune	2	15
Coronavirus disease - COVID-19	TFH	hsa05171	2.02337	5.98315e-06	0.0123601	RPL22L1		CEL	TFH	immune	1	15
Kaposi sarcoma-associated herpesvirus infection	NaiveT	hsa05167	2.01802	0.0031536	0.00597273		IKBKE, TP53, CALM3	T1D	NaiveT	immune	3	15
Coronavirus disease - COVID-19	Th17_activated	hsa05171	2.01622	1.9254e-32	2.88364e-08	ISG15	RPL10A	SLE	Th17_act	immune	2	15
Regulation of actin cytoskeleton	hTM	hsa04810	2.01407	4.15729e-05	0.00493257	RHOA		IBD	hTM	other	1	15
Human T-cell leukemia virus 1 infection	Th1	hsa05166	2.00195	0.00899019	0.00899019	ESPL1	GPS2	T1D	Th1	immune	2	15
Coronavirus disease - COVID-19	PHSM_myotubes	hsa05171	1.99665	0.00311241	0.00311241		RPS11, RPL13A	VIT	Myotubes	metabolic	2	15
Human T-cell leukemia virus 1 infection	NaiveB	hsa05166	1.99538	0.000917744	0.00363332	CD40	MAPK1	RA	NaiveB	immune	2	15
Regulation of actin cytoskeleton	PBMC_naiveTCD4_24hr	hsa04810	1.99489	6.23876e-08	0.00100745		EZR, MYL5	SLE	NaiveT_24h	immune	2	15
MAPK signaling pathway	Treg	hsa04010	1.99278	0.0184878	0.0184878	IL1R1	MAP4K4, ERBB3	ALG	Treg	immune	3	15
Yersinia infection	TR1	hsa05135	1.98875	0.00113248	0.00113248		NFKBIA	ALG	Tr1	immune	1	15
C-type lectin receptor signaling pathway	PBMC_naiveTCD4_unstim	hsa04625	1.98523	2.04123e-08	0.00420725		MAPKAPK2, PIK3R2	SLE	NaiveT_unsti	immune	2	15
Human T-cell leukemia virus 1 infection	Th2_activated	hsa05166	1.98439	0.00305724	0.00305724		ETS1, ESPL1	T1D	Th2_act	immune	2	15
Kaposi sarcoma-associated herpesvirus infection	NK	hsa05167	1.98152	0.00560518	0.00560518	IRF3, PPP3CA		VIT	NK	immune	2	15
Kaposi sarcoma-associated herpesvirus infection	Treg	hsa05167	1.98152	0.00024624	0.00597273	NFKBIA, NFATC2		ALG	Treg	immune	2	15
Yersinia infection	Th2	hsa05135	1.97772	0.00312817	0.00312817		RAC2	RA	Th2	immune	1	15
Coronavirus disease - COVID-19	hTM	hsa05171	1.97745	0.00618006	0.00618006		RPS14	IBD	hTM	other	1	15
Toll-like receptor signaling pathway	HMC3	hsa04620	1.97641	0.0377829	0.0377829		IRF7	SLE	Microglia	neural	1	15
Regulation of actin cytoskeleton	NaiveT	hsa04810	1.97607	3.96076e-18	1.28386e-05		EZR, MYL5, ITGB4	SLE	NaiveT	immune	3	15
Regulation of actin cytoskeleton	Th1_activated	hsa04810	1.97607	0.000341422	0.0101651	IQGAP1, MAPK1		MS	Th1_act	immune	2	15
Regulation of actin cytoskeleton	Human_Hepatocytes	hsa04810	1.97109	0.00124733	0.00124733		MYL5, ITGAM, ITGB4	SLE	Hepatocytes	metabolic	3	15
MAPK signaling pathway	SGBS_Undiff	hsa04010	1.96987	0.0106565	0.0106565		ERBB3, MAPKAPK2	T1D	PreAdipo_SGBS	metabolic	2	15
MAPK signaling pathway	HMC3	hsa04010	1.96987	0.00197475	0.00197475	ERBB3	MAPKAPK2	T1D	Microglia	neural	2	15
Yersinia infection	TR1_activated	hsa05135	1.96713	3.63822e-07	0.00197383	NFKBIA		ALG	Tr1_act	immune	1	15
Kaposi sarcoma-associated herpesvirus infection	hMSC	hsa05167	1.96628	0.00597273	0.00597273		IRF7	SLE	hMSC	other	1	15
Toll-like receptor signaling pathway	HMC3_activated	hsa04620	1.9598	0.0377829	0.0377829	IRF7		SLE	Microglia_act	neural	1	15
Human T-cell leukemia virus 1 infection	Th1_activated	hsa05166	1.95017	9.80012e-09	0.00899019		GPS2, ESPL1	T1D	Th1_act	immune	2	15
MAPK signaling pathway	GCB	hsa04010	1.94627	0.0201973	0.0240932		RRAS, ERBB3	VIT	GCB	immune	2	15
Coronavirus disease - COVID-19	NaiveT	hsa05171	1.94014	1.72856e-17	0.000155223	RPL10A	TYK2, ISG15	SLE	NaiveT	immune	3	15
Regulation of actin cytoskeleton	hESC	hsa04810	1.93947	4.15729e-05	4.15729e-05		RRAS	VIT	hESC	other	1	15
MAPK signaling pathway	TFH	hsa04010	1.93648	0.000561796	0.00129193	VEGFB	ERBB3, MAPKAPK2, TP53	T1D	TFH	immune	4	15
Kaposi sarcoma-associated herpesvirus infection	hESC	hsa05167	1.92938	0.00010654	0.0012706	IRF3		VIT	hESC	other	1	15
Kaposi sarcoma-associated herpesvirus infection	Th1	hsa05167	1.92938	0.0031536	0.0031536	HIF1A		RA	Th1	immune	1	15
Yersinia infection	Treg	hsa05135	1.92828	6.34218e-05	6.34218e-05	IRF3		VIT	Treg	immune	1	15
MAPK signaling pathway	hMSC_Adipocyte	hsa04010	1.9256	0.00197475	0.00197475		ERBB3, MAPKAPK2	T1D	Adipo_hMSC	metabolic	2	15
Human T-cell leukemia virus 1 infection	pDC	hsa05166	1.92255	0.00627766	0.0371333	XPO1, CREB5, IL1R2, PIK3R2	MYC, CD40	SLE	pDC	immune	6	15
Coronavirus disease - COVID-19	Th17	hsa05171	1.92201	1.09162e-19	7.01701e-05	ISG15	RPL10A	SLE	Th17	immune	2	15
Kaposi sarcoma-associated herpesvirus infection	Th2_activated	hsa05167	1.92192	1.66712e-16	3.39046e-05	IRF7, MYC		SLE	Th2_act	immune	2	15
Human T-cell leukemia virus 1 infection	TFH	hsa05166	1.91712	0.0080776	0.0080776	ETS1	ESPL1, TP53	T1D	TFH	immune	3	15
MAPK signaling pathway	hFOB_Diff	hsa04010	1.91221	0.00838672	0.00838672		ERBB3, MAPKAPK2	T1D	hFOB_Diff	metabolic	2	15
Regulation of actin cytoskeleton	hTM	hsa04810	1.90941	8.57004e-05	0.00215299	ITGA7		RA	hTM	other	1	15
Coronavirus disease - COVID-19	hFOB_Diff	hsa05171	1.90434	0.00500113	0.00500113		RPL41	VIT	hFOB_Diff	metabolic	1	15
Coronavirus disease - COVID-19	HMC3_activated	hsa05171	1.90421	0.00311241	0.00311241	TNFRSF1A		MS	Microglia_act	neural	1	15
MAPK signaling pathway	TFH	hsa04010	1.90421	0.0293251	0.0408018	PRKACB, VEGFB	MAPK1, TNFRSF1A	MS	TFH	immune	4	15
Toll-like receptor signaling pathway	PBMC_naiveTCD4_unstim	hsa04620	1.90013	0.0423757	0.0423757		RIPK1	VIT	NaiveT_unsti	immune	1	15
Kaposi sarcoma-associated herpesvirus infection	Th1_activated	hsa05167	1.89365	1.60751e-06	0.00626177	HIF1A		RA	Th1_act	immune	1	15
NF-kappa B signaling pathway	GCB	hsa04064	1.89021	8.70683e-05	0.00401896	CD40		SLE	GCB	immune	1	15
Toll-like receptor signaling pathway	TFH	hsa04620	1.88152	0.00448053	0.00448053	NFKBIA	TLR6	ALG	TFH	immune	2	15
Kaposi sarcoma-associated herpesvirus infection	Th2	hsa05167	1.87953	3.30353e-14	4.65795e-06	MYC	IRF7	SLE	Th2	immune	2	15
Kaposi sarcoma-associated herpesvirus infection	GCB	hsa05167	1.87953	6.03994e-12	0.00560518		IRF7, MYC	SLE	GCB	immune	2	15
Coronavirus disease - COVID-19	HMC3_activated	hsa05171	1.87675	0.00500113	0.00500113		RPS26, RPL41	T1D	Microglia_act	neural	2	15
Coronavirus disease - COVID-19	PBMC_naiveTCD4_unstim	hsa05171	1.86959	0.00618006	0.0170564		NFKBIA, RPS26, RPL41	ALG	NaiveT_unsti	immune	3	15
MAPK signaling pathway	TFH	hsa04010	1.86737	0.0201973	0.0201973		FASLG	CEL	TFH	immune	1	15
Human T-cell leukemia virus 1 infection	Th2	hsa05166	1.85426	0.00363332	0.00464608	MYC		RA	Th2	immune	1	15
Regulation of actin cytoskeleton	Th1	hsa04810	1.85365	3.22073e-06	0.000291694	IQGAP1	MAPK1	MS	Th1	immune	2	15
NF-kappa B signaling pathway	NaiveB	hsa04064	1.84941	0.0310803	0.0310803		LAT	T1D	NaiveB	immune	1	15
Regulation of actin cytoskeleton	TFH	hsa04810	1.84903	0.000442348	0.014282	EZR	ITGA7, ITGB1, ITGB7	T1D	TFH	immune	4	15
MAPK signaling pathway	hTM	hsa04010	1.84247	0.00412747	0.00838672		ERBB3, VEGFB	T1D	hTM	other	2	15
Human T-cell leukemia virus 1 infection	NK	hsa05166	1.84218	0.000140476	0.0308245	ATF6B, PIK3R2	MYC, PTTG1, IL1R2	SLE	NK	immune	5	15
Regulation of actin cytoskeleton	Th2_activated	hsa04810	1.83739	1.28386e-05	0.00215299	ITGB7	ITGA7	T1D	Th2_act	immune	2	15
Coronavirus disease - COVID-19	iPSC_NPC	hsa05171	1.83681	0.0123601	0.0123601	RPS10-NUDT3	TYK2, RPS10, ISG15	SLE	NPC_iPSC	neural	4	15
Yersinia infection	Treg_activated	hsa05135	1.83646	0.00430251	0.00430251	IRF3		VIT	Treg_act	immune	1	15
Yersinia infection	Th1_activated	hsa05135	1.83645	0.000125996	0.000125996		IRF3	VIT	Th1_act	immune	1	15
NF-kappa B signaling pathway	GCB	hsa04064	1.8362	0.0310803	0.0310803		LAT	T1D	GCB	immune	1	15
Kaposi sarcoma-associated herpesvirus infection	SGBS_Undiff	hsa05167	1.83431	0.00597273	0.00597273		IRF3	VIT	PreAdipo_SGBS	metabolic	1	15
NF-kappa B signaling pathway	PBMC_naiveTCD4_24hr	hsa04064	1.82482	2.0625e-13	0.000155169		TNFAIP3	SLE	NaiveT_24h	immune	1	15
Human T-cell leukemia virus 1 infection	Th2_activated	hsa05166	1.82435	6.20736e-05	0.00899019	MYC		RA	Th2_act	immune	1	15
MAPK signaling pathway	NaiveB	hsa04010	1.82318	7.37701e-05	0.00412747		MAPK1	PSO	NaiveB	immune	1	15
Coronavirus disease - COVID-19	Th17_activated	hsa05171	1.81995	0.00618006	0.0107374	RPL41	RPS26	T1D	Th17_act	immune	2	15
Coronavirus disease - COVID-19	Th1	hsa05171	1.81995	0.00500113	0.00618006	RPL41	RPS26	T1D	Th1	immune	2	15
MAPK signaling pathway	hMSC	hsa04010	1.81823	0.010208	0.010208	ERBB3		RA	hMSC	other	1	15
Regulation of actin cytoskeleton	NK	hsa04810	1.81175	1.8915e-05	9.34329e-05	ITGAD, ITGAM, ITGAX		PSO	NK	immune	3	15
Toll-like receptor signaling pathway	Th1	hsa04620	1.80788	2.3636e-22	3.74123e-08	IRF7		SLE	Th1	immune	1	15
Regulation of actin cytoskeleton	CD1cPluscDC	hsa04810	1.80572	0.0341203	0.0341203	CRKL, C5		RA	cDC_CD1c	immune	2	15
Regulation of actin cytoskeleton	TR1_activated	hsa04810	1.80572	4.48287e-10	0.0112712	RRAS		VIT	Tr1_act	immune	1	15
Toll-like receptor signaling pathway	hESC	hsa04620	1.80499	1.62823e-11	0.000923811	IRF7		SLE	hESC	other	1	15
Coronavirus disease - COVID-19	TFH	hsa05171	1.80399	4.62188e-16	0.000155223	RPL10A	TYK2, ISG15, C2	SLE	TFH	immune	4	15
MAPK signaling pathway	Th17_activated	hsa04010	1.80399	0.00838672	0.0106565	TNFRSF1A	MAPK1	MS	Th17_act	immune	2	15
MAPK signaling pathway	NaiveT	hsa04010	1.80399	0.010208	0.0184878	MAP3K12	MAP3K14, ERBB3, TP53	T1D	NaiveT	immune	4	15
C-type lectin receptor signaling pathway	PHSM_myotubes	hsa04625	1.80268	0.0418016	0.0418016		RRAS	VIT	Myotubes	metabolic	1	15
Kaposi sarcoma-associated herpesvirus infection	Th17	hsa05167	1.80011	8.21441e-08	0.0012706	IRF3		VIT	Th17	immune	1	15
Kaposi sarcoma-associated herpesvirus infection	Th1	hsa05167	1.80011	0.000208799	0.00626177		IRF3	VIT	Th1	immune	1	15
MAPK signaling pathway	Treg	hsa04010	1.79748	0.00475134	0.0137914	RRAS, FLT3LG		VIT	Treg	immune	2	15
Coronavirus disease - COVID-19	hESC_HypothalamicNeuron	hsa05171	1.78682	0.00609489	0.00609489		TNFRSF1A	MS	HNs_hESC	neural	1	15
Regulation of actin cytoskeleton	SGBS_Diff	hsa04810	1.78208	0.00493257	0.00493257	ITGA7	ITGB1	T1D	Adipo_SGBS	metabolic	2	15
Yersinia infection	Th17_activated	hsa05135	1.77995	0.00430251	0.00430251	IRF3		VIT	Th17_act	immune	1	15
Yersinia infection	hESC	hsa05135	1.77995	6.34218e-05	0.00430251		NFKBIA	ALG	hESC	other	1	15
Kaposi sarcoma-associated herpesvirus infection	Th2_activated	hsa05167	1.77695	0.000335822	0.0112547		IKBKE, MAPKAPK2	T1D	Th2_act	immune	2	15
Regulation of actin cytoskeleton	TR1	hsa04810	1.77511	4.48287e-10	0.00584991	RRAS		VIT	Tr1	immune	1	15
Coronavirus disease - COVID-19	SGBS_Diff	hsa05171	1.77391	0.00500113	0.0123601		RPS26, RPL41	T1D	Adipo_SGBS	metabolic	2	15
Coronavirus disease - COVID-19	Th1_activated	hsa05171	1.77288	1.57161e-10	0.000607579		RPS26, RPL41	T1D	Th1_act	immune	2	15
Coronavirus disease - COVID-19	Astrocyte	hsa05171	1.75773	0.0170564	0.0170564	RPL10A, ISG15		SLE	Astrocytes	neural	2	15
Human T-cell leukemia virus 1 infection	Treg_activated	hsa05166	1.75647	6.63977e-11	0.00363332	IL2RA		CRO	Treg_act	immune	1	15
Human T-cell leukemia virus 1 infection	Treg	hsa05166	1.75647	0.00899019	0.0177962		IL2RA	CRO	Treg	immune	1	15
Regulation of actin cytoskeleton	TFH	hsa04810	1.75528	0.000442348	0.00215299		CFL1, DIAPH1, ITGA7	ALG	TFH	immune	3	15
Toll-like receptor signaling pathway	Th2_activated	hsa04620	1.75351	7.56681e-17	3.09086e-10	IRF7		SLE	Th2_act	immune	1	15
C-type lectin receptor signaling pathway	NaiveB	hsa04625	1.74998	0.0347237	0.0347237		CALM3	T1D	NaiveB	immune	1	15
MAPK signaling pathway	Th1	hsa04010	1.74876	0.00195222	0.0184878	CACNA2D2		IBD	Th1	immune	1	15
Regulation of actin cytoskeleton	PBMC_naiveTCD4_8hr	hsa04810	1.74552	1.56068e-11	0.000231129		EZR, MYL5, PIK3R2	SLE	NaiveT_8h	immune	3	15
Coronavirus disease - COVID-19	TFH	hsa05171	1.74284	0.00618006	0.00618006	RPS26, RPL41	IKBKE	T1D	TFH	immune	3	15
Human T-cell leukemia virus 1 infection	hMSC	hsa05166	1.74015	0.000383346	0.000383346		CREB5	SLE	hMSC	other	1	15
Kaposi sarcoma-associated herpesvirus infection	Th1	hsa05167	1.73777	0.00597273	0.00597273	CLEC2B, MAPKAPK2		T1D	Th1	immune	2	15
C-type lectin receptor signaling pathway	GCB	hsa04625	1.73748	0.0347237	0.0347237		MAPKAPK2	T1D	GCB	immune	1	15
Kaposi sarcoma-associated herpesvirus infection	Th1_activated	hsa05167	1.73189	1.76402e-06	0.000240894	NFKBIA	NFATC2	ALG	Th1_act	immune	2	15
Kaposi sarcoma-associated herpesvirus infection	NK	hsa05167	1.73189	0.0118389	0.0118389	NFKBIA, BAK1, GNGT2, ITPR3		ALG	NK	immune	4	15
MAPK signaling pathway	Th2_activated	hsa04010	1.7311	1.32061e-10	0.00412747	MAPK1, TNFRSF1A		MS	Th2_act	immune	2	15
MAPK signaling pathway	Th2	hsa04010	1.7311	0.000190011	0.00050972	TNFRSF1A	MAPK1	MS	Th2	immune	2	15
NF-kappa B signaling pathway	Th2_activated	hsa04064	1.72978	0.000129741	0.0082276	LAT		T1D	Th2_act	immune	1	15
Kaposi sarcoma-associated herpesvirus infection	TFH	hsa05167	1.71966	0.0118389	0.0205334		STAT2	PSO	TFH	immune	1	15
Coronavirus disease - COVID-19	PBMC_naiveTCD4_8hr	hsa05171	1.71379	3.22221e-10	0.00215494	RPL10A	PIK3R2, ISG15	SLE	NaiveT_8h	immune	3	15
NF-kappa B signaling pathway	Th1_activated	hsa04064	1.71195	0.00252283	0.00252283	NFKBIA		ALG	Th1_act	immune	1	15
Regulation of actin cytoskeleton	hMSC_Adipocyte	hsa04810	1.71174	0.00493257	0.00493257		RHOA	IBD	Adipo_hMSC	metabolic	1	15
Regulation of actin cytoskeleton	GCB	hsa04810	1.71174	0.00493257	0.00493257	CFL1, CFL2	DIAPH1	ALG	GCB	immune	3	15
Human T-cell leukemia virus 1 infection	Th17	hsa05166	1.70526	3.50591e-06	0.00899019	IL2		RA	Th17	immune	1	15
Coronavirus disease - COVID-19	hMSC_Adipocyte	hsa05171	1.70389	0.00500113	0.00500113		RPS14	IBD	Adipo_hMSC	metabolic	1	15
Coronavirus disease - COVID-19	HMC3	hsa05171	1.70389	0.00500113	0.0123601		RPS26, RPL41	T1D	Microglia	neural	2	15
Toll-like receptor signaling pathway	Th1_activated	hsa04620	1.70231	4.65092e-09	2.02257e-07		IRF7	SLE	Th1_act	immune	1	15
Kaposi sarcoma-associated herpesvirus infection	EndoC_BH1	hsa05167	1.70194	0.0024106	0.00597273		IRF7, TYK2	SLE	EndoC_BH1	metabolic	2	15
Human T-cell leukemia virus 1 infection	Th2_activated	hsa05166	1.7009	5.55685e-20	3.60916e-10	MYC, PTTG1		SLE	Th2_act	immune	2	15
NF-kappa B signaling pathway	Th2	hsa04064	1.69904	0.0363417	0.0363417	LAT		T1D	Th2	immune	1	15
MAPK signaling pathway	hESC_HypothalamicNeuron	hsa04010	1.69262	0.0192268	0.0192268		ERBB3, IL1R1	ALG	HNs_hESC	neural	2	15
Regulation of actin cytoskeleton	Treg	hsa04810	1.68922	9.34329e-05	0.000564776	ITGA7		RA	Treg	immune	1	15
Coronavirus disease - COVID-19	Th17	hsa05171	1.68569	0.000895598	0.0107374	RPL41	RPS26	T1D	Th17	immune	2	15
MAPK signaling pathway	Th17	hsa04010	1.68018	0.000561796	0.0137914		MAPK1, TNFRSF1A	MS	Th17	immune	2	15
Toll-like receptor signaling pathway	Treg_activated	hsa04620	1.67782	9.54412e-23	9.84479e-10		IRF7	SLE	Treg_act	immune	1	15
MAPK signaling pathway	Treg_activated	hsa04010	1.67351	0.00475134	0.0137914	RRAS	FLT3LG	VIT	Treg_act	immune	2	15
Coronavirus disease - COVID-19	Treg_activated	hsa05171	1.67199	0.000895598	0.0170564		RPS26, RPL41	T1D	Treg_act	immune	2	15
Kaposi sarcoma-associated herpesvirus infection	NK	hsa05167	1.66525	0.000255198	0.0118389	PIK3R2, TYK2	IRF7, MYC	SLE	NK	immune	4	15
Human T-cell leukemia virus 1 infection	Th2	hsa05166	1.66338	2.30055e-15	0.000383346	MYC, PTTG1		SLE	Th2	immune	2	15
Regulation of actin cytoskeleton	hESC_HypothalamicNPC	hsa04810	1.6624	0.00584991	0.00584991		ITGB7	T1D	NPC_hESC	neural	1	15
Coronavirus disease - COVID-19	Treg	hsa05171	1.6585	0.000205653	0.000205653		RPS26, RPL41	T1D	Treg	immune	2	15
Coronavirus disease - COVID-19	Astrocyte	hsa05171	1.6585	4.47491e-05	0.00125398	RPS26		T1D	Astrocytes	neural	1	15
Regulation of actin cytoskeleton	NaiveT	hsa04810	1.65365	0.000276915	0.00215299		EZR, ITGA7, ITGB7	T1D	NaiveT	immune	3	15
C-type lectin receptor signaling pathway	Th1	hsa04625	1.65088	0.000864409	0.000864409	MAPKAPK2		T1D	Th1	immune	1	15
Kaposi sarcoma-associated herpesvirus infection	Th1	hsa05167	1.65088	0.0118389	0.0118389	NFATC2	NFKBIA	ALG	Th1	immune	2	15
MAPK signaling pathway	Th1_activated	hsa04010	1.64787	0.000759268	0.0184878	CACNA2D2		IBD	Th1_act	immune	1	15
Toll-like receptor signaling pathway	Treg	hsa04620	1.64718	1.68163e-10	2.02794e-05	IRF7		SLE	Treg	immune	1	15
Human T-cell leukemia virus 1 infection	TR1_activated	hsa05166	1.63928	1.13178e-06	0.000941469		MAPK1	MS	Tr1_act	immune	1	15
Kaposi sarcoma-associated herpesvirus infection	Th17_activated	hsa05167	1.63453	0.00024624	0.0118389	NFKBIA, NFATC2		ALG	Th17_act	immune	2	15
Yersinia infection	PBMC_naiveTCD4_unstim	hsa05135	1.62953	0.00430251	0.00430251		NFATC2, NFKBIA	ALG	NaiveT_unsti	immune	2	15
Coronavirus disease - COVID-19	NaiveT	hsa05171	1.62359	0.00618006	0.0107374	RPS26, RPL41	IKBKE	T1D	NaiveT	immune	3	15
Regulation of actin cytoskeleton	PBMC_naiveTCD4_unstim	hsa04810	1.61956	1.70701e-05	0.00573372	MYL5	EZR, PIK3R2	SLE	NaiveT_unsti	immune	3	15
Kaposi sarcoma-associated herpesvirus infection	TR1	hsa05167	1.61851	6.33335e-05	0.00024624		IRF3	VIT	Tr1	immune	1	15
Kaposi sarcoma-associated herpesvirus infection	hTM	hsa05167	1.61782	3.58525e-05	0.00322153	NFKBIA		ALG	hTM	other	1	15
Human T-cell leukemia virus 1 infection	iPSC_Neurons	hsa05166	1.61531	0.00899019	0.00899019	EP300		VIT	Neurons_iPSC	neural	1	15
Regulation of actin cytoskeleton	Treg_activated	hsa04810	1.61125	9.34329e-05	0.00215299	ITGA7		RA	Treg_act	immune	1	15
MAPK signaling pathway	Astrocyte	hsa04010	1.60681	0.010208	0.010208		MYC	RA	Astrocytes	neural	1	15
Regulation of actin cytoskeleton	TFH	hsa04810	1.60027	0.000457942	0.000457942		ITGA7, RRAS	VIT	TFH	immune	2	15
Toll-like receptor signaling pathway	Th2_activated	hsa04620	1.59817	0.000112972	0.00728031		IKBKE	T1D	Th2_act	immune	1	15
Coronavirus disease - COVID-19	Th1	hsa05171	1.59422	6.2623e-32	4.47491e-05	C2	RPL10A, ISG15	SLE	Th1	immune	3	15
Toll-like receptor signaling pathway	Th2	hsa04620	1.59038	1.57937e-14	2.02257e-07		IRF7	SLE	Th2	immune	1	15
Human T-cell leukemia virus 1 infection	CD1cPluscDC	hsa05166	1.58559	0.0157277	0.0157277		MYC, CD40	RA	cDC_CD1c	immune	2	15
Regulation of actin cytoskeleton	NaiveT	hsa04810	1.5737	1.69164e-06	0.0121913		IQGAP1, MAPK1, MYL11	MS	NaiveT	immune	3	15
MAPK signaling pathway	hTM	hsa04010	1.57029	0.000504689	0.0137914		ERBB3	RA	hTM	other	1	15
Kaposi sarcoma-associated herpesvirus infection	EndoC_BH1	hsa05167	1.55863	0.00322153	0.00322153		MAPK3	MS	EndoC_BH1	metabolic	1	15
Coronavirus disease - COVID-19	Th2_activated	hsa05171	1.54627	8.96971e-30	3.88669e-07	C2	RPL10A, ISG15	SLE	Th2_act	immune	3	15
Regulation of actin cytoskeleton	pDC	hsa04810	1.54627	0.014282	0.014282	MYL5, PIK3R2, ITGAX, ITGB4	EZR, ITGAM	SLE	pDC	immune	6	15
Toll-like receptor signaling pathway	Th1	hsa04620	1.53424	0.0436866	0.0436866		NFKBIA	ALG	Th1	immune	1	15
Human T-cell leukemia virus 1 infection	Th2	hsa05166	1.51611	0.00899019	0.00899019	ETS1	ESPL1	T1D	Th2	immune	2	15
Coronavirus disease - COVID-19	Th2	hsa05171	1.51217	9.59188e-18	5.98315e-06	RPL10A, ISG15	C2	SLE	Th2	immune	3	15
Coronavirus disease - COVID-19	GCB	hsa05171	1.51217	3.86489e-12	0.0107374	RPL10A, C2	ISG15	SLE	GCB	immune	3	15
Kaposi sarcoma-associated herpesvirus infection	Treg	hsa05167	1.50378	0.00024624	0.00024624	IRF3		VIT	Treg	immune	1	15
MAPK signaling pathway	Th2	hsa04010	1.50332	1.14943e-05	0.000504689		ERBB3, MAPKAPK2	T1D	Th2	immune	2	15
Coronavirus disease - COVID-19	Th1_activated	hsa05171	1.50113	1.57596e-17	7.00632e-06	RPL10A, C2	ISG15	SLE	Th1_act	immune	3	15
Kaposi sarcoma-associated herpesvirus infection	TFH	hsa05167	1.49483	1.03816e-18	2.69698e-05		IRF7, TYK2	SLE	TFH	immune	2	15
NF-kappa B signaling pathway	NaiveT	hsa04064	1.49312	0.04627	0.04627	NFKBIA		ALG	NaiveT	immune	1	15
MAPK signaling pathway	NaiveB	hsa04010	1.4931	0.00838672	0.00838672		MAPK1, ERBB3	RA	NaiveB	immune	2	15
Regulation of actin cytoskeleton	Th2	hsa04810	1.48697	4.31552e-06	4.31552e-06	ITGA7, ITGB7		T1D	Th2	immune	2	15
Regulation of actin cytoskeleton	NaiveB	hsa04810	1.48555	2.22046e-08	0.00019111	EZR	MAPK1	SLE	NaiveB	immune	2	15
Coronavirus disease - COVID-19	Treg_activated	hsa05171	1.47953	1.47683e-27	7.79529e-14	ISG15, C2	RPL10A	SLE	Treg_act	immune	3	15
Regulation of actin cytoskeleton	Th17	hsa04810	1.47509	9.9989e-05	0.00224295	RRAS		VIT	Th17	immune	1	15
Coronavirus disease - COVID-19	Treg	hsa05171	1.46584	2.06721e-17	0.00147841	ISG15, C2	RPL10A	SLE	Treg	immune	3	15
Regulation of actin cytoskeleton	Th17_activated	hsa04810	1.4546	0.00294574	0.00568561		RRAS	VIT	Th17_act	immune	1	15
MAPK signaling pathway	iPSC_NPC	hsa04010	1.45328	0.0206818	0.0206818	ATF4	ERBB3	RA	NPC_iPSC	neural	2	15
C-type lectin receptor signaling pathway	NK	hsa04625	1.45106	0.0104061	0.0205908	PIK3R2	PYCARD, IL10	SLE	NK	immune	3	15
Kaposi sarcoma-associated herpesvirus infection	pDC	hsa05167	1.44825	0.00024624	0.0188876	IRF7, PIK3R2, MAPK14	MYC	SLE	pDC	immune	4	15
Regulation of actin cytoskeleton	hESC	hsa04810	1.43468	0.00568561	0.00568561	ITGA7		T1D	hESC	other	1	15
Human T-cell leukemia virus 1 infection	hMSC_Adipocyte	hsa05166	1.41339	0.0343562	0.0343562		STAT5A	IBD	Adipo_hMSC	metabolic	1	15
Kaposi sarcoma-associated herpesvirus infection	TR1	hsa05167	1.40448	0.00010654	0.00322153		NFKBIA	ALG	Tr1	immune	1	15
MAPK signaling pathway	SGBS_Undiff	hsa04010	1.39739	0.00129193	0.0206818		CACNA2D2	IBD	PreAdipo_SGBS	metabolic	1	15
Human T-cell leukemia virus 1 infection	hTM	hsa05166	1.39642	6.72564e-07	0.00364882	CREB5		SLE	hTM	other	1	15
Human T-cell leukemia virus 1 infection	Seale_Adipocytes_PreDiff	hsa05166	1.39642	0.0080776	0.0191343		ADCY3	T1D	PreAdipocytes	metabolic	1	15
Regulation of actin cytoskeleton	TFH	hsa04810	1.39642	0.00584991	0.00584991	RHOA		CRO	TFH	immune	1	15
Human T-cell leukemia virus 1 infection	Seale_Adipocytes_PreDiff	hsa05166	1.39044	0.0157277	0.0157277		CD40	RA	PreAdipocytes	metabolic	1	15
Kaposi sarcoma-associated herpesvirus infection	TR1_activated	hsa05167	1.38922	3.00916e-12	0.00560518	NFKBIA		ALG	Tr1_act	immune	1	15
Human T-cell leukemia virus 1 infection	PBMC_naiveTCD4_unstim	hsa05166	1.36738	1.00158e-08	0.00831755		MYC, PTTG1, PIK3R2	SLE	NaiveT_unsti	immune	3	15
MAPK signaling pathway	hMSC	hsa04010	1.35476	0.0201973	0.0201973	ERBB3		ALG	hMSC	other	1	15
NF-kappa B signaling pathway	NK	hsa04064	1.34461	0.00144793	0.00144793	TNFAIP3, PIDD1		SLE	NK	immune	2	15
Kaposi sarcoma-associated herpesvirus infection	Th1_activated	hsa05167	1.32984	4.65845e-06	4.65845e-06		IRF3	VIT	Th1_act	immune	1	15
MAPK signaling pathway	PBMC_naiveTCD4_24hr	hsa04010	1.32871	0.00838672	0.00838672	MYC		RA	NaiveT_24h	immune	1	15
MAPK signaling pathway	NaiveT	hsa04010	1.3185	0.0408018	0.0408018		MAPK1, PRKACB, TNFRSF1A	MS	NaiveT	immune	3	15
Regulation of actin cytoskeleton	NK	hsa04810	1.31672	3.30275e-06	0.000291694	MYL5, PIK3R2, ITGAD, ITGAX, ITGB4		SLE	NK	immune	5	15
Kaposi sarcoma-associated herpesvirus infection	hESC	hsa05167	1.31099	1.68416e-11	0.0118389	IRF7		SLE	hESC	other	1	15
Kaposi sarcoma-associated herpesvirus infection	Treg_activated	hsa05167	1.31022	0.0118389	0.0118389	IRF3		VIT	Treg_act	immune	1	15
C-type lectin receptor signaling pathway	NaiveB	hsa04625	1.30694	4.69695e-09	0.00172083		MAPK1	SLE	NaiveB	immune	1	15
Kaposi sarcoma-associated herpesvirus infection	PBMC_naiveTCD4_unstim	hsa05167	1.29439	0.0012706	0.0012706		MAPKAPK2	IBD	NaiveT_unsti	immune	1	15
MAPK signaling pathway	Th2_activated	hsa04010	1.28856	6.13666e-10	9.85652e-06	FASLG, MYC		SLE	Th2_act	immune	2	15
Kaposi sarcoma-associated herpesvirus infection	TR1_activated	hsa05167	1.27808	8.88762e-21	5.08994e-07		IRF7	SLE	Tr1_act	immune	1	15
Regulation of actin cytoskeleton	TR1_activated	hsa04810	1.27721	3.99226e-07	0.000564776	ITGB1		T1D	Tr1_act	immune	1	15
Kaposi sarcoma-associated herpesvirus infection	hESC	hsa05167	1.26991	0.0205334	0.0205334		NFKBIA	ALG	hESC	other	1	15
Coronavirus disease - COVID-19	Seale_Adipocytes_PreDiff	hsa05171	1.26947	0.000103617	0.00433888		TYK2	T1D	PreAdipocytes	metabolic	1	15
MAPK signaling pathway	CD1cPluscDC	hsa04010	1.26057	0.0201973	0.0201973	JMJD7-PLA2G4B, MAP3K14, ERBB3	RASA2	ALG	cDC_CD1c	immune	4	15
MAPK signaling pathway	Th2	hsa04010	1.26014	2.56113e-07	0.0150091	MYC	FASLG	SLE	Th2	immune	2	15
Kaposi sarcoma-associated herpesvirus infection	Th17_activated	hsa05167	1.25302	1.23102e-23	5.08994e-07		IRF7	SLE	Th17_act	immune	1	15
Kaposi sarcoma-associated herpesvirus infection	SGBS_Undiff	hsa05167	1.24704	0.0012706	0.0012706		MAPKAPK2	T1D	PreAdipo_SGBS	metabolic	1	15
Human T-cell leukemia virus 1 infection	TR1	hsa05166	1.24297	0.000184195	0.0023383		NFKBIA	ALG	Tr1	immune	1	15
MAPK signaling pathway	TR1_activated	hsa04010	1.24188	4.36193e-06	0.00412747		MAPK1	MS	Tr1_act	immune	1	15
Regulation of actin cytoskeleton	PBMC_naiveTCD4_8hr	hsa04810	1.23214	0.00584991	0.00584991		ABI2	RA	NaiveT_8h	immune	1	15
MAPK signaling pathway	GCB	hsa04010	1.22413	0.0184878	0.0293251		ERBB3, MAPKAPK2	T1D	GCB	immune	2	15
MAPK signaling pathway	NaiveB	hsa04010	1.21545	2.57459e-08	0.0137914	GRB2	MAPK1	SLE	NaiveB	immune	2	15
Human T-cell leukemia virus 1 infection	hESC	hsa05166	1.2033	1.0479e-11	0.000610497		IL1R1	SLE	hESC	other	1	15
Kaposi sarcoma-associated herpesvirus infection	Th17	hsa05167	1.19447	1.23102e-23	1.76402e-06	IRF7		SLE	Th17	immune	1	15
Yersinia infection	NaiveB	hsa05135	1.14528	3.54338e-08	0.00228058		MAPK1	SLE	NaiveB	immune	1	15
Coronavirus disease - COVID-19	TR1	hsa05171	1.14253	5.45969e-28	0.000282059	RPL10A		SLE	Tr1	immune	1	15
MAPK signaling pathway	hMSC	hsa04010	1.13267	0.00412747	0.00412747	ERBB3		T1D	hMSC	other	1	15
Human T-cell leukemia virus 1 infection	Th17_activated	hsa05166	1.10892	1.47403e-24	3.18035e-05	PTTG1		SLE	Th17_act	immune	1	15
Human T-cell leukemia virus 1 infection	hESC	hsa05166	1.10793	0.000425113	0.0177962		NFKBIA	ALG	hESC	other	1	15
Coronavirus disease - COVID-19	hESC	hsa05171	1.09391	1.31614e-14	0.000895598	RPL10A	C2	SLE	hESC	other	2	15
Kaposi sarcoma-associated herpesvirus infection	Astrocyte	hsa05167	1.09238	0.00560518	0.00560518		MYC	SLE	Astrocytes	neural	1	15
Regulation of actin cytoskeleton	TR1	hsa04810	1.09109	0.0112712	0.0112712	ITGB1		T1D	Tr1	immune	1	15
Kaposi sarcoma-associated herpesvirus infection	EndoC_BH1	hsa05167	1.05825	0.0024106	0.0024106		NFKBIA	ALG	EndoC_BH1	metabolic	1	15
Human T-cell leukemia virus 1 infection	Th17	hsa05166	1.0571	2.15933e-23	0.000383346		PTTG1	SLE	Th17	immune	1	15
MAPK signaling pathway	iPSC_NPC	hsa04010	1.03899	0.00412747	0.00838672		ERBB3, FGF1	ALG	NPC_iPSC	neural	2	15
C-type lectin receptor signaling pathway	PBMC_naiveTCD4_8hr	hsa04625	1.0318	1.51692e-12	0.0238235		PIK3R2	SLE	NaiveT_8h	immune	1	15
Coronavirus disease - COVID-19	TR1_activated	hsa05171	1.02827	2.33839e-33	2.21987e-21	RPL10A, C2		SLE	Tr1_act	immune	2	15
Regulation of actin cytoskeleton	NaiveT	hsa04810	1.00017	0.0112712	0.0112712		ITGA7	RA	NaiveT	immune	1	15
Kaposi sarcoma-associated herpesvirus infection	Th1	hsa05167	0.990759	4.868e-21	0.00148949	IRF7		SLE	Th1	immune	1	15
Coronavirus disease - COVID-19	PBMC_naiveTCD4_24hr	hsa05171	0.979307	9.50173e-10	0.00215494		ISG15	SLE	NaiveT_24h	immune	1	15
MAPK signaling pathway	pDC	hsa04010	0.970985	0.000997884	0.000997884	GRB2, MAPK14	STK4, MYC, DUSP1	SLE	pDC	immune	5	15
MAPK signaling pathway	PBMC_naiveTCD4_8hr	hsa04010	0.952104	5.94367e-12	0.000782244	MYC	GRB2	SLE	NaiveT_8h	immune	2	15
MAPK signaling pathway	TR1	hsa04010	0.952104	6.70583e-12	9.37096e-05		FASLG	SLE	Tr1	immune	1	15
MAPK signaling pathway	Th17	hsa04010	0.933305	8.26501e-05	0.00254656	RRAS		VIT	Th17	immune	1	15
Kaposi sarcoma-associated herpesvirus infection	Th1_activated	hsa05167	0.932904	4.28153e-09	9.10683e-06		IRF7	SLE	Th1_act	immune	1	15
Regulation of actin cytoskeleton	Th17_activated	hsa04810	0.926827	1.69164e-06	0.0101651		ITGB7	T1D	Th17_act	immune	1	15
Kaposi sarcoma-associated herpesvirus infection	Treg_activated	hsa05167	0.919481	1.68507e-21	2.0889e-12		IRF7	SLE	Treg_act	immune	1	15
Kaposi sarcoma-associated herpesvirus infection	Treg	hsa05167	0.91301	4.4401e-14	0.0205334	IRF7		SLE	Treg	immune	1	15
Regulation of actin cytoskeleton	TFH	hsa04810	0.903377	0.000231129	0.000231129		ITGA7	RA	TFH	immune	1	15
MAPK signaling pathway	TR1	hsa04010	0.897307	0.0201973	0.0201973		MAPKAPK2	T1D	Tr1	immune	1	15
MAPK signaling pathway	hESC	hsa04010	0.897307	0.00129193	0.00412747	ERBB3		ALG	hESC	other	1	15
MAPK signaling pathway	hESC	hsa04010	0.879001	0.00838672	0.00838672	ERBB3		T1D	hESC	other	1	15
Human T-cell leukemia virus 1 infection	Th1	hsa05166	0.876822	1.12027e-25	0.00289939	PTTG1		SLE	Th1	immune	1	15
Regulation of actin cytoskeleton	Th17	hsa04810	0.858455	0.0101651	0.0101651	ITGB7		T1D	Th17	immune	1	15
MAPK signaling pathway	TR1_activated	hsa04010	0.856894	1.1653e-12	1.1653e-12		FASLG	SLE	Tr1_act	immune	1	15
MAPK signaling pathway	TR1_activated	hsa04010	0.852996	0.000294042	0.00847121	MAPKAPK2		T1D	Tr1_act	immune	1	15
Kaposi sarcoma-associated herpesvirus infection	Th17_activated	hsa05167	0.850968	0.00024624	0.00597273	CALM3		T1D	Th17_act	immune	1	15
Kaposi sarcoma-associated herpesvirus infection	Th1_activated	hsa05167	0.850968	4.65795e-06	0.0118389		CLEC2B	T1D	Th1_act	immune	1	15
Kaposi sarcoma-associated herpesvirus infection	Treg	hsa05167	0.8451	0.00626177	0.0108792	CLEC2B		T1D	Treg	immune	1	15
MAPK signaling pathway	Th17_activated	hsa04010	0.840092	2.35591e-18	0.000425725	FASLG		SLE	Th17_act	immune	1	15
NF-kappa B signaling pathway	NaiveT	hsa04064	0.836756	0.0279795	0.0279795		PIDD1	SLE	NaiveT	immune	1	15
Human T-cell leukemia virus 1 infection	Th1_activated	hsa05166	0.82562	2.71941e-13	0.0271565	PTTG1		SLE	Th1_act	immune	1	15
MAPK signaling pathway	PBMC_naiveTCD4_24hr	hsa04010	0.816089	5.43871e-17	3.72922e-05	MYC		SLE	NaiveT_24h	immune	1	15
Human T-cell leukemia virus 1 infection	Treg_activated	hsa05166	0.813741	2.26151e-18	6.81472e-07	PTTG1		SLE	Treg_act	immune	1	15
Regulation of actin cytoskeleton	Th1	hsa04810	0.811872	8.0295e-07	0.0216021		EZR	SLE	Th1	immune	1	15
Human T-cell leukemia virus 1 infection	Treg	hsa05166	0.806953	2.03079e-09	0.0285796		PTTG1	SLE	Treg	immune	1	15
Regulation of actin cytoskeleton	Th2_activated	hsa04810	0.787455	3.27286e-07	0.00108595	EZR		SLE	Th2_act	immune	1	15
Regulation of actin cytoskeleton	Th2	hsa04810	0.770084	1.0773e-06	0.0240536		EZR	SLE	Th2	immune	1	15
Regulation of actin cytoskeleton	GCB	hsa04810	0.770084	7.90582e-08	0.00628756	EZR		SLE	GCB	immune	1	15
MAPK signaling pathway	Th1_activated	hsa04010	0.765084	8.64556e-08	4.21361e-05		ERBB3	ALG	Th1_act	immune	1	15
Regulation of actin cytoskeleton	Th1_activated	hsa04810	0.764463	1.14597e-06	0.000473723		EZR	SLE	Th1_act	immune	1	15
NF-kappa B signaling pathway	PBMC_naiveTCD4_8hr	hsa04064	0.744713	4.82295e-10	0.0274026	TNFAIP3		SLE	NaiveT_8h	immune	1	15
MAPK signaling pathway	TFH	hsa04010	0.742932	0.00838672	0.00838672		ERBB3	RA	TFH	immune	1	15
MAPK signaling pathway	Th1_activated	hsa04010	0.738702	8.64556e-08	0.000425725		ERBB3	T1D	Th1_act	immune	1	15
MAPK signaling pathway	SGBS_Undiff	hsa04010	0.735331	0.0137914	0.0137914		ERBB3	ALG	PreAdipo_SGBS	metabolic	1	15
Yersinia infection	PBMC_naiveTCD4_unstim	hsa05135	0.732258	0.000208455	0.0343894		PIK3R2	SLE	NaiveT_unsti	immune	1	15
Human T-cell leukemia virus 1 infection	NaiveT	hsa05166	0.711384	1.0479e-11	0.0162518	MYC		SLE	NaiveT	immune	1	15
MAPK signaling pathway	Treg_activated	hsa04010	0.680075	2.47596e-06	2.47596e-06		ERBB3	ALG	Treg_act	immune	1	15
MAPK signaling pathway	Th1	hsa04010	0.664259	3.71845e-22	4.84967e-13	FASLG		SLE	Th1	immune	1	15
Human T-cell leukemia virus 1 infection	TFH	hsa05166	0.661462	1.55507e-14	0.0157277		PTTG1	SLE	TFH	immune	1	15
MAPK signaling pathway	hESC	hsa04010	0.641154	7.30768e-10	0.00254656		IL1R1	SLE	hESC	other	1	15
MAPK signaling pathway	GCB	hsa04010	0.630069	2.6808e-08	0.00201576		MYC	SLE	GCB	immune	1	15
MAPK signaling pathway	Th1_activated	hsa04010	0.62547	2.73536e-08	0.00216686	FASLG		SLE	Th1_act	immune	1	15
Regulation of actin cytoskeleton	TFH	hsa04810	0.612465	9.15738e-16	0.00321953		MYL5	SLE	TFH	immune	1	15
MAPK signaling pathway	Th2_activated	hsa04010	0.569965	0.0104464	0.0104464		MAPKAPK2	T1D	Th2_act	immune	1	15
MAPK signaling pathway	PBMC_naiveTCD4_unstim	hsa04010	0.539243	9.75428e-11	0.031137		MAPKAPK2, MYC	SLE	NaiveT_unsti	immune	2	15
Yersinia infection	PBMC_naiveTCD4_8hr	hsa05135	0.514206	3.74143e-11	0.00554601		PIK3R2	SLE	NaiveT_8h	immune	1	15
MAPK signaling pathway	TFH	hsa04010	0.501108	6.94135e-21	0.00201576		GRB2	SLE	TFH	immune	1	15
MAPK signaling pathway	Th17	hsa04010	0.449369	4.21361e-05	0.0137914	IL1R1		ALG	Th17	immune	1	15
MAPK signaling pathway	NaiveT	hsa04010	0.272651	2.10827e-08	2.82801e-05	MYC		SLE	NaiveT	immune	1	15
Viral protein interaction with cytokine and cytokine receptor	hFOB_Perm	hsa04061	164.128	1.97945e-05	1.97945e-05		IL6R, TNFRSF1A	JIA	hFOB_Perm	metabolic	2	14
Viral protein interaction with cytokine and cytokine receptor	klaus_pancreas_cells_Alpha	hsa04061	128.534	4.47008e-07	0.0155796	IL6R, LTBR, TNFRSF1A		JIA	Panc_Alpha(sc)	metabolic	3	14
Viral protein interaction with cytokine and cytokine receptor	HEPG2	hsa04061	128.534	7.06653e-05	7.06653e-05		LTBR, TNFRSF1A	AS	HEPG2	metabolic	2	14
PD-L1 expression and PD-1 checkpoint pathway in cancer	PBMC_naiveTCD4_24hr	hsa05235	110.351	0.0269734	0.0269734	STAT3	NFKBIA	ECZ	NaiveT_24h	immune	2	14
T cell receptor signaling pathway	Th2	hsa04660	99.2193	5.43654e-07	8.76311e-05	CD28	ICOS, CTLA4	GD	Th2	immune	3	14
T cell receptor signaling pathway	Th17_activated	hsa04660	99.2193	8.76311e-05	8.76311e-05	ICOS, CTLA4		GD	Th17_act	immune	2	14
Viral protein interaction with cytokine and cytokine receptor	klaus_pancreas_cells_Beta	hsa04061	85.6894	4.47008e-07	4.47008e-07	IL6R, LTBR, TNFRSF1A		JIA	Panc_Beta(sc)	metabolic	3	14
T cell receptor signaling pathway	TR1_activated	hsa04660	85.0451	5.43654e-07	0.000158996	ICOS, CTLA4	CD28	GD	Tr1_act	immune	3	14
T cell receptor signaling pathway	Treg	hsa04660	85.0451	1.2033e-06	1.2033e-06	CD28, CTLA4	ICOS	GD	Treg	immune	3	14
Chronic myeloid leukemia	hESC_HypothalamicNPC	hsa05220	78.5486	0.0104076	0.0104076		NFKBIA	ECZ	NPC_hESC	neural	1	14
Chronic myeloid leukemia	klaus_pancreas_cells_Acinar	hsa05220	78.5486	0.0104076	0.0104076	NFKBIA		ECZ	Panc_Acinar(sc)	metabolic	1	14
Ribosome	hESC_HypothalamicNPC	hsa03010	77.4726	0.0430062	0.0430062		RPS26	HT	NPC_hESC	neural	1	14
HIF-1 signaling pathway	klaus_pancreas_cells_Alpha	hsa04066	76.9456	0.0193386	0.0385678	LTBR, IL6R		JIA	Panc_Alpha(sc)	metabolic	2	14
T cell receptor signaling pathway	Treg_activated	hsa04660	76.2973	5.43654e-07	5.43654e-07	CD28, ICOS, CTLA4		GD	Treg_act	immune	3	14
FoxO signaling pathway	PBMC_naiveTCD4_unstim	hsa04068	74.7835	5.19466e-05	0.000206974		BCL6, GABARAPL1	HT	NaiveT_unsti	immune	2	14
Viral protein interaction with cytokine and cytokine receptor	Seale_Adipocytes_PreDiff	hsa04061	74.6036	4.47008e-07	1.10629e-05	CCR1, CCR5, XCR1	CCR3, TNFRSF1A	JIA	PreAdipocytes	metabolic	5	14
B cell receptor signaling pathway	klaus_pancreas_cells_Acinar	hsa04662	74.4145	0.0116034	0.0116034	NFKBIA		ECZ	Panc_Acinar(sc)	metabolic	1	14
T cell receptor signaling pathway	Th1	hsa04660	74.4145	8.76311e-05	0.00172828	CD28, ICOS, CTLA4		GD	Th1	immune	3	14
Viral protein interaction with cytokine and cytokine receptor	PBMC_naiveTCD4_24hr	hsa04061	72.0877	4.05876e-07	7.06653e-05	IL2	CCR2, CCR5	JIA	NaiveT_24h	immune	3	14
Th17 cell differentiation	hFOB_Perm	hsa04659	72.0153	0.0495899	0.0495899		IL6R	JIA	hFOB_Perm	metabolic	1	14
PD-L1 expression and PD-1 checkpoint pathway in cancer	klaus_pancreas_cells_Acinar	hsa05235	68.9695	0.0135186	0.0135186	NFKBIA		ECZ	Panc_Acinar(sc)	metabolic	1	14
Th1 and Th2 cell differentiation	klaus_pancreas_cells_Acinar	hsa04658	66.5353	0.0145309	0.0145309	NFKBIA		ECZ	Panc_Acinar(sc)	metabolic	1	14
T cell receptor signaling pathway	NaiveT	hsa04660	63.5811	0.0208243	0.0208243	CD28	CTLA4	GD	NaiveT	immune	2	14
Viral protein interaction with cytokine and cytokine receptor	Th1_activated	hsa04061	60.4866	1.49118e-11	1.97945e-05	CCR1, CCR2, CCR3, CCR5		JIA	Th1_act	immune	4	14
PD-L1 expression and PD-1 checkpoint pathway in cancer	klaus_pancreas_cells_Alpha	hsa05235	59.557	0.0321743	0.0321743	NFKBIA		ECZ	Panc_Alpha(sc)	metabolic	1	14
Viral protein interaction with cytokine and cytokine receptor	Human_Hepatocytes	hsa04061	59.3234	0.000302667	0.0310803		IL6ST, IL6R, TNFRSF1A	JIA	Hepatocytes	metabolic	3	14
Toxoplasmosis	hFOB_Perm	hsa05145	58.9115	0.0185544	0.0185544		TNFRSF1A	JIA	hFOB_Perm	metabolic	1	14
Th1 and Th2 cell differentiation	klaus_pancreas_cells_Alpha	hsa04658	57.378	0.0346756	0.0346756	NFKBIA		ECZ	Panc_Alpha(sc)	metabolic	1	14
Viral protein interaction with cytokine and cytokine receptor	PBMC_naiveTCD4_8hr	hsa04061	57.1263	1.5511e-08	0.00520641	IL2	CCR5, IL6ST, IL6R, IL2RA, LTBR	JIA	NaiveT_8h	immune	6	14
Viral protein interaction with cytokine and cytokine receptor	TR1_activated	hsa04061	57.1263	3.70824e-07	0.000302667	CCR5	CCR1	JIA	Tr1_act	immune	2	14
Th17 cell differentiation	klaus_pancreas_cells_Acinar	hsa04659	55.995	0.0205452	0.0205452	NFKBIA		ECZ	Panc_Acinar(sc)	metabolic	1	14
Th17 cell differentiation	Seale_Adipocytes_Diff	hsa04659	55.995	0.000449531	0.0409705		NFKBIA, STAT6, IL6R	ECZ	Adipocytes	metabolic	3	14
Viral protein interaction with cytokine and cytokine receptor	Th17_activated	hsa04061	54.7093	0.0381558	0.0381558	CCR6		GD	Th17_act	immune	1	14
HIF-1 signaling pathway	klaus_pancreas_cells_Beta	hsa04066	53.27	0.000272629	0.000422338	GAPDH, LTBR, IL6R		AS	Panc_Beta(sc)	metabolic	3	14
Chronic myeloid leukemia	klaus_pancreas_cells_Alpha	hsa05220	52.3657	0.0104076	0.0104076	NFKBIA		ECZ	Panc_Alpha(sc)	metabolic	1	14
Neurotrophin signaling pathway	klaus_pancreas_cells_Acinar	hsa04722	51.4136	0.0243833	0.0243833	NFKBIA		ECZ	Panc_Acinar(sc)	metabolic	1	14
Neurotrophin signaling pathway	hESC_HypothalamicNPC	hsa04722	51.4136	0.0243833	0.0243833		SH2B3	AS	NPC_hESC	neural	1	14
HIF-1 signaling pathway	klaus_pancreas_cells_Beta	hsa04066	51.2971	0.0385678	0.0385678	LTBR, IL6R		JIA	Panc_Beta(sc)	metabolic	2	14
Lipid and atherosclerosis	klaus_pancreas_cells_Alpha	hsa05417	51.1413	0.000758524	0.000758524	NFKBIA, PTK2		ECZ	Panc_Alpha(sc)	metabolic	2	14
Toxoplasmosis	klaus_pancreas_cells_Alpha	hsa05145	50.0532	0.045613	0.045613	NFKBIA		ECZ	Panc_Alpha(sc)	metabolic	1	14
T cell receptor signaling pathway	klaus_pancreas_cells_Acinar	hsa04660	49.6096	0.0261942	0.0261942	NFKBIA		ECZ	Panc_Acinar(sc)	metabolic	1	14
Th17 cell differentiation	klaus_pancreas_cells_Alpha	hsa04659	48.0102	0.0495899	0.0495899	NFKBIA		ECZ	Panc_Alpha(sc)	metabolic	1	14
JAK-STAT signaling pathway	Seale_Adipocytes_Diff	hsa04630	47.1292	5.78515e-09	0.000124745		STAT6, IL6R, SOCS1, SOCS3	ECZ	Adipocytes	metabolic	4	14
JAK-STAT signaling pathway	hFOB_Diff	hsa04630	47.1292	5.74138e-08	0.000399653		IL6R, IL26, SOCS1, SOCS3	ECZ	hFOB_Diff	metabolic	4	14
Toxoplasmosis	hESC_HypothalamicNPC	hsa05145	47.0921	0.0290138	0.0290138		NFKBIA	ECZ	NPC_hESC	neural	1	14
Necroptosis	HEPG2	hsa04217	45.9797	0.030505	0.030505		TNFRSF1A	AS	HEPG2	metabolic	1	14
Necroptosis	hFOB_Perm	hsa04217	45.9797	0.030505	0.030505		TNFRSF1A	JIA	hFOB_Perm	metabolic	1	14
Measles	klaus_pancreas_cells_Acinar	hsa05162	45.244	0.0315074	0.0315074	NFKBIA		ECZ	Panc_Acinar(sc)	metabolic	1	14
Chronic myeloid leukemia	hMSC	hsa05220	44.8849	0.000107089	0.0207723	NFKBIA		ECZ	hMSC	other	1	14
Th1 and Th2 cell differentiation	Seale_Adipocytes_Diff	hsa04658	44.3569	0.0289907	0.0451847		NFKBIA, STAT6	ECZ	Adipocytes	metabolic	2	14
Viral protein interaction with cytokine and cytokine receptor	CD1cPluscDC	hsa04061	44.3221	7.60021e-05	0.000302667	CCR2, CCR5, XCR1, TNFRSF1A	CCR3	JIA	cDC_CD1c	immune	5	14
Viral protein interaction with cytokine and cytokine receptor	Seale_Adipocytes_Diff	hsa04061	42.8447	1.97945e-05	1.97945e-05		IL6R, TNFRSF1A	JIA	Adipocytes	metabolic	2	14
Viral protein interaction with cytokine and cytokine receptor	TR1	hsa04061	42.8447	1.65248e-09	0.000159392	CCR1, CCR5		JIA	Tr1	immune	2	14
Viral protein interaction with cytokine and cytokine receptor	Monocyte	hsa04061	42.8447	4.47008e-07	3.99905e-05	CCR1	CCR3, CCR5	CEL	Monocytes	immune	3	14
B cell receptor signaling pathway	hMSC	hsa04662	42.5226	0.0231561	0.0231561	NFKBIA		ECZ	hMSC	other	1	14
Bacterial invasion of epithelial cells	iPSC_NPC	hsa05100	42.2052	0.0179738	0.0350359	ACTR2		UC	NPC_iPSC	neural	1	14
ErbB signaling pathway	PBMC_naiveTCD4_24hr	hsa04012	40.8562	0.017091	0.0340915	MYC		GD	NaiveT_24h	immune	1	14
T cell receptor signaling pathway	TFH	hsa04660	39.6877	0.000158996	0.000348893	CD28, ICOS, CTLA4		GD	TFH	immune	3	14
PD-L1 expression and PD-1 checkpoint pathway in cancer	TR1_activated	hsa05235	39.4111	0.0135186	0.0269734		CD28	GD	Tr1_act	immune	1	14
PD-L1 expression and PD-1 checkpoint pathway in cancer	hMSC	hsa05235	39.4111	0.0269734	0.0269734	NFKBIA		ECZ	hMSC	other	1	14
Toxoplasmosis	hFOB_Diff	hsa05145	39.2743	5.04419e-05	5.04419e-05		NFKBIA, SOCS1	ECZ	hFOB_Diff	metabolic	2	14
Toxoplasmosis	hMSC	hsa05145	39.2743	0.0370061	0.0370061	TNFRSF1A		AS	hMSC	other	1	14
Toxoplasmosis	Seale_Adipocytes_Diff	hsa05145	39.2743	5.04419e-05	0.000200989		NFKBIA, SOCS1	ECZ	Adipocytes	metabolic	2	14
Toxoplasmosis	klaus_pancreas_cells_Alpha	hsa05145	39.2743	0.0185544	0.0185544	TNFRSF1A		JIA	Panc_Alpha(sc)	metabolic	1	14
Toxoplasmosis	hFOB_Diff	hsa05145	39.2743	3.19322e-06	0.0290138		SOCS1, TNFRSF1A	JIA	hFOB_Diff	metabolic	2	14
HIF-1 signaling pathway	Astrocyte	hsa04066	38.4728	0.0385678	0.0385678	LTBR		AS	Astrocytes	neural	1	14
Viral protein interaction with cytokine and cytokine receptor	Th17	hsa04061	38.0842	2.22465e-06	0.000842863	CCR3, CCR5	IL18RAP, IL18R1	CEL	Th17	immune	4	14
Th1 and Th2 cell differentiation	hMSC	hsa04658	38.0202	0.0289907	0.0289907	NFKBIA		ECZ	hMSC	other	1	14
Viral carcinogenesis	klaus_pancreas_cells_Acinar	hsa05203	37.9564	0.044794	0.044794	NFKBIA		ECZ	Panc_Acinar(sc)	metabolic	1	14
Viral carcinogenesis	hESC_HypothalamicNPC	hsa05203	37.9564	0.044794	0.044794		NFKBIA	ECZ	NPC_hESC	neural	1	14
TGF-beta signaling pathway	klaus_pancreas_cells_Alpha	hsa04350	37.7033	0.0201389	0.0201389	RGMB		JIA	Panc_Alpha(sc)	metabolic	1	14
Th17 cell differentiation	klaus_pancreas_cells_Alpha	hsa04659	37.33	0.0205452	0.0205452	IL6R		AS	Panc_Alpha(sc)	metabolic	1	14
Th17 cell differentiation	hFOB_Diff	hsa04659	37.33	0.000112953	0.000449531		NFKBIA, IL6R	ECZ	hFOB_Diff	metabolic	2	14
Viral protein interaction with cytokine and cytokine receptor	Th17_activated	hsa04061	36.724	0.000196831	0.012161	CCR5	IL18RAP, IL18R1	CEL	Th17_act	immune	3	14
Viral protein interaction with cytokine and cytokine receptor	Seale_Adipocytes_Diff	hsa04061	36.724	0.0155796	0.0310803		IL6R, LTBR	AS	Adipocytes	metabolic	2	14
PD-L1 expression and PD-1 checkpoint pathway in cancer	Th2	hsa05235	36.372	0.0430524	0.0430524	CD28		GD	Th2	immune	1	14
Measles	SGBS_Undiff	hsa05162	36.1952	1.91105e-06	0.000224739		NFKBIA, TRAF3	ECZ	PreAdipo_SGBS	metabolic	2	14
HIF-1 signaling pathway	Human_Hepatocytes	hsa04066	35.5133	0.0385678	0.0385678		GAPDH, IL6R	JIA	Hepatocytes	metabolic	2	14
EGFR tyrosine kinase inhibitor resistance	klaus_pancreas_cells_Alpha	hsa01521	35.2429	0.0229458	0.0229458	IL6R		AS	Panc_Alpha(sc)	metabolic	1	14
Viral protein interaction with cytokine and cytokine receptor	NaiveB	hsa04061	35.0548	7.43858e-08	1.97945e-05		CCR1, CCR2, CCR3	JIA	NaiveB	immune	3	14
Chronic myeloid leukemia	iPSC_Neurons	hsa05220	34.9105	0.000169169	0.0207723	MECOM		CEL	Neurons_iPSC	neural	1	14
Chronic myeloid leukemia	hTM	hsa05220	34.9105	0.0207723	0.0207723	NFKBIA		ECZ	hTM	other	1	14
EGFR tyrosine kinase inhibitor resistance	Human_Hepatocytes	hsa01521	34.5956	0.0474538	0.0474538		GSK3B, IL6R	JIA	Hepatocytes	metabolic	2	14
EGFR tyrosine kinase inhibitor resistance	HMC3	hsa01521	34.5956	0.0238011	0.0474538	SHC1		JIA	Microglia	neural	1	14
PD-L1 expression and PD-1 checkpoint pathway in cancer	Treg_activated	hsa05235	34.4848	0.0135186	0.0135186	CD28		GD	Treg_act	immune	1	14
Neurotrophin signaling pathway	hMSC	hsa04722	34.2758	0.0486114	0.0486114	SH2B3		AS	hMSC	other	1	14
Bacterial invasion of epithelial cells	TFH	hsa05100	33.7642	0.029899	0.029899		ACTR2	UC	TFH	immune	1	14
Toxoplasmosis	HMC3_activated	hsa05145	33.6637	0.0370061	0.0370061	TNFRSF1A	PPIF	AS	Microglia_act	neural	2	14
Th1 and Th2 cell differentiation	Astrocyte	hsa04658	33.2676	6.57685e-05	0.000261969	NFKBIA	STAT6	ECZ	Astrocytes	neural	2	14
Th17 cell differentiation	PBMC_naiveTCD4_8hr	hsa04659	33.1823	7.60384e-07	0.00686844	IL2	IL2RA, IL6R, IL6ST	JIA	NaiveT_8h	immune	4	14
B cell receptor signaling pathway	PBMC_naiveTCD4_8hr	hsa04662	33.0731	0.0231561	0.0231561		VAV3	HT	NaiveT_8h	immune	1	14
HIF-1 signaling pathway	klaus_pancreas_cells_Alpha	hsa04066	32.9767	0.000106109	0.000106109	HIF1A, PDHB, IL6R		RA	Panc_Alpha(sc)	metabolic	3	14
Pathogenic Escherichia coli infection	iPSC_NPC	hsa05130	32.8808	0.000597911	0.00148641	ACTR2, RAB1A		UC	NPC_iPSC	neural	2	14
Fc gamma R-mediated phagocytosis	iPSC_NPC	hsa04666	32.5029	0.0303758	0.0303758	ACTR2		UC	NPC_iPSC	neural	1	14
Viral protein interaction with cytokine and cytokine receptor	Th2_activated	hsa04061	32.1335	2.59759e-09	0.00333826	CCR5, IL18R1	IL2, IL18RAP	CEL	Th2_act	immune	4	14
Viral protein interaction with cytokine and cytokine receptor	hMSC_Adipocyte	hsa04061	32.1335	4.47008e-07	0.000196831		IL6R, TNFRSF1A	JIA	Adipo_hMSC	metabolic	2	14
Th17 cell differentiation	hMSC	hsa04659	31.9972	0.0409705	0.0409705	NFKBIA		ECZ	hMSC	other	1	14
Chronic myeloid leukemia	SGBS_Undiff	hsa05220	31.4194	0.0207723	0.0207723		NFKBIA	ECZ	PreAdipo_SGBS	metabolic	1	14
JAK-STAT signaling pathway	PBMC_naiveTCD4_8hr	hsa04630	31.4194	3.4137e-07	0.000239558	IL15RA, IL2	IL2RA, IL6R, IL6ST, PTPN2	JIA	NaiveT_8h	immune	6	14
B cell receptor signaling pathway	pDC	hsa04662	31.3667	0.0289843	0.0289843	VAV3		HT	pDC	immune	1	14
PD-L1 expression and PD-1 checkpoint pathway in cancer	Treg	hsa05235	31.176	0.0215906	0.0430524	CD28		GD	Treg	immune	1	14
Necroptosis	klaus_pancreas_cells_Alpha	hsa04217	30.6531	0.030505	0.030505	TNFRSF1A		JIA	Panc_Alpha(sc)	metabolic	1	14
Fc gamma R-mediated phagocytosis	GCB	hsa04666	30.5909	0.0303758	0.0303758	CFL1, CFL2		ECZ	GCB	immune	2	14
Th17 cell differentiation	Seale_Adipocytes_PreDiff	hsa04659	30.5428	0.000112953	0.000112953	STAT6	NFKBIA, IL6R	ECZ	PreAdipocytes	metabolic	3	14
Viral carcinogenesis	Th17	hsa05203	30.3651	0.000387937	0.000387937		EGR2	UC	Th17	immune	1	14
Viral carcinogenesis	SGBS_Undiff	hsa05203	30.3651	0.000387937	0.00169102		TRAF3, NFKBIA	ECZ	PreAdipo_SGBS	metabolic	2	14
Measles	TR1	hsa05162	30.1627	1.91105e-06	0.000224739		NFKBIA, TRAF3	ECZ	Tr1	immune	2	14
Viral protein interaction with cytokine and cytokine receptor	Th2	hsa04061	29.8414	2.59759e-09	4.47008e-07	IL2	CCR5, IL18RAP, IL18R1	CEL	Th2	immune	4	14
B cell receptor signaling pathway	SGBS_Undiff	hsa04662	29.7658	0.0116034	0.0231561		NFKBIA	ECZ	PreAdipo_SGBS	metabolic	1	14
B cell receptor signaling pathway	HEPG2	hsa04662	29.7658	0.0116034	0.0116034		NFKBIA	ECZ	HEPG2	metabolic	1	14
Th1 and Th2 cell differentiation	Th2	hsa04658	29.5712	0.00744298	0.00744298	NFKBIA, IL13		ECZ	Th2	immune	2	14
Toxoplasmosis	hFOB_Diff	hsa05145	29.4557	0.0185544	0.0185544	PPIF		AS	hFOB_Diff	metabolic	1	14
Toxoplasmosis	iPSC_Neurons	hsa05145	29.4557	0.0370061	0.0370061		TNFRSF1A	AS	Neurons_iPSC	neural	1	14
Toxoplasmosis	hMSC_BMP2	hsa05145	29.4557	0.0185544	0.0185544		TNFRSF1A	AS	Osteo_BMP2_3D_hMSC	metabolic	1	14
EGFR tyrosine kinase inhibitor resistance	NaiveB	hsa01521	29.3792	3.72183e-05	0.000420448		GSK3B, MAPK1	JIA	NaiveB	immune	2	14
Neurotrophin signaling pathway	hMSC	hsa04722	29.3792	0.0486114	0.0486114	NFKBIA		ECZ	hMSC	other	1	14
Transcriptional misregulation in cancer	CD1cPluscDC	hsa05202	29.3792	0.0478542	0.0478542	BCL6		HT	cDC_CD1c	immune	1	14
Fc gamma R-mediated phagocytosis	PBMC_naiveTCD4_8hr	hsa04666	28.8914	0.0303758	0.0303758		VAV3	HT	NaiveT_8h	immune	1	14
Fc gamma R-mediated phagocytosis	hTM	hsa04666	28.8914	0.015226	0.0303758		CFL2	ECZ	hTM	other	1	14
Fc gamma R-mediated phagocytosis	Th2	hsa04666	28.8914	0.0303758	0.0303758	CFL1	CFL2	ECZ	Th2	immune	2	14
HIF-1 signaling pathway	iPSC_NPC	hsa04066	28.8546	0.00202913	0.00202913	IFNGR1		UC	NPC_iPSC	neural	1	14
Measles	NaiveB	hsa05162	28.5752	1.91105e-06	1.91105e-06		NFKBIA, RELA, TRAF3	ECZ	NaiveB	immune	3	14
Chronic myeloid leukemia	hMSC_BMP2	hsa05220	28.5631	0.0207723	0.0207723		MECOM	CEL	Osteo_BMP2_3D_hMSC	metabolic	1	14
Chronic myeloid leukemia	hESC	hsa05220	28.5631	0.000169169	0.000421396		MECOM	CEL	hESC	other	1	14
Chronic myeloid leukemia	klaus_pancreas_cells_Acinar	hsa05220	28.5631	0.0104076	0.0104076	MYC		CRO	Panc_Acinar(sc)	metabolic	1	14
ErbB signaling pathway	NaiveB	hsa04012	28.1719	4.24458e-05	0.000169169		GSK3B, MAPK1	JIA	NaiveB	immune	2	14
Ribosome	Seale_Adipocytes_Diff	hsa03010	28.1719	8.60415e-06	1.24912e-05		RPS10-NUDT3, RPS10	GD	Adipocytes	metabolic	2	14
Viral protein interaction with cytokine and cytokine receptor	klaus_pancreas_cells_Alpha	hsa04061	28.0341	0.0363417	0.0363417	IL6R		AS	Panc_Alpha(sc)	metabolic	1	14
Th17 cell differentiation	hFOB_Diff	hsa04659	27.9975	0.0205452	0.0205452		IL6R	AS	hFOB_Diff	metabolic	1	14
Th17 cell differentiation	Astrocyte	hsa04659	27.9975	0.000112953	0.000449531	NFKBIA	STAT6	ECZ	Astrocytes	neural	2	14
PD-L1 expression and PD-1 checkpoint pathway in cancer	HEPG2	hsa05235	27.5878	0.0135186	0.0135186		NFKBIA	ECZ	HEPG2	metabolic	1	14
PD-L1 expression and PD-1 checkpoint pathway in cancer	SGBS_Undiff	hsa05235	27.5878	0.0135186	0.0269734		NFKBIA	ECZ	PreAdipo_SGBS	metabolic	1	14
Ribosome	EndoC_BH1	hsa03010	27.3547	7.11919e-05	0.00120231		RPS10-NUDT3, RPS10	GD	EndoC_BH1	metabolic	2	14
Viral protein interaction with cytokine and cytokine receptor	Monocyte	hsa04061	27.3547	0.000302667	0.0381558	CCR1		JIA	Monocytes	immune	1	14
Viral protein interaction with cytokine and cytokine receptor	PBMC_naiveTCD4_24hr	hsa04061	27.3547	0.000302667	0.0381558	IL2	IL18R1, TNFRSF14	CEL	NaiveT_24h	immune	3	14
Toxoplasmosis	Seale_Adipocytes_PreDiff	hsa05145	27.3017	0.0414855	0.0414855	CCR5	TNFRSF1A	JIA	PreAdipocytes	metabolic	2	14
PD-L1 expression and PD-1 checkpoint pathway in cancer	iPSC_NPC	hsa05235	27.279	4.93549e-06	0.0430524	IFNGR1		UC	NPC_iPSC	neural	1	14
B cell receptor signaling pathway	NK	hsa04662	27.0598	0.0231561	0.0231561	VAV3		HT	NK	immune	1	14
B cell receptor signaling pathway	NaiveB	hsa04662	27.0598	5.0147e-05	0.00019982		GSK3B, MAPK1	JIA	NaiveB	immune	2	14
EGFR tyrosine kinase inhibitor resistance	HMC3_activated	hsa01521	26.931	0.0152593	0.0196287	ERBB3		HT	Microglia_act	neural	1	14
EGFR tyrosine kinase inhibitor resistance	Seale_Adipocytes_Diff	hsa01521	26.931	0.00983408	0.032649		IL6R	ECZ	Adipocytes	metabolic	1	14
EGFR tyrosine kinase inhibitor resistance	Seale_Adipocytes_Diff	hsa01521	26.931	0.00983408	0.00983408		IL6R	JIA	Adipocytes	metabolic	1	14
Viral carcinogenesis	Th17	hsa05203	26.7927	9.74561e-05	0.044794		TRAF3, EGR2, NFKBIA	ECZ	Th17	immune	3	14
Th1 and Th2 cell differentiation	SGBS_Undiff	hsa04658	26.6141	0.0145309	0.0289907		NFKBIA	ECZ	PreAdipo_SGBS	metabolic	1	14
Th1 and Th2 cell differentiation	HEPG2	hsa04658	26.6141	0.0145309	0.0145309		NFKBIA	ECZ	HEPG2	metabolic	1	14
Chronic myeloid leukemia	Seale_Adipocytes_Diff	hsa05220	26.1829	1.01876e-06	1.01876e-06		NFKBIA	ECZ	Adipocytes	metabolic	1	14
Chronic myeloid leukemia	TR1	hsa05220	26.1829	0.0104076	0.0207723		NFKBIA	ECZ	Tr1	immune	1	14
Chronic myeloid leukemia	hFOB_Diff	hsa05220	26.1829	1.01876e-06	0.000169169		NFKBIA	ECZ	hFOB_Diff	metabolic	1	14
Toxoplasmosis	Monocyte	hsa05145	26.1829	0.0185544	0.0185544		CCR5, PPIF	CEL	Monocytes	immune	2	14
Toxoplasmosis	Monocyte	hsa05145	26.1829	0.0185544	0.0370061		TNFRSF1A	AS	Monocytes	immune	1	14
Toxoplasmosis	TR1_activated	hsa05145	26.1829	0.0185544	0.0185544	CCR5		JIA	Tr1_act	immune	1	14
Toxoplasmosis	hTM	hsa05145	26.1829	0.0370061	0.0370061	NFKBIA		ECZ	hTM	other	1	14
Viral protein interaction with cytokine and cytokine receptor	Seale_Adipocytes_PreDiff	hsa04061	25.8776	0.0363417	0.0363417		IL6R, LTBR	AS	PreAdipocytes	metabolic	2	14
Viral protein interaction with cytokine and cytokine receptor	Th1	hsa04061	25.8776	2.22465e-06	0.0363417	CCR1, CCR3		JIA	Th1	immune	2	14
Measles	TR1_activated	hsa05162	25.8537	0.00962439	0.0237213		CD28	GD	Tr1_act	immune	1	14
ErbB signaling pathway	HMC3_activated	hsa04012	25.8242	0.017091	0.0213562	ERBB3		HT	Microglia_act	neural	1	14
Ribosome	hMSC_BMP2	hsa03010	25.8242	0.0430062	0.0430062		RPS26	HT	Osteo_BMP2_3D_hMSC	metabolic	1	14
Neurotrophin signaling pathway	hMSC_BMP2	hsa04722	25.7068	0.0243833	0.0243833		SH2B3	AS	Osteo_BMP2_3D_hMSC	metabolic	1	14
Neurotrophin signaling pathway	NaiveT	hsa04722	25.7068	0.0486114	0.0486114		GSK3B	JIA	NaiveT	immune	1	14
Neurotrophin signaling pathway	hTM	hsa04722	25.7068	0.0486114	0.0486114	SH2B3		AS	hTM	other	1	14
Epstein-Barr virus infection	SGBS_Undiff	hsa05169	25.418	8.13179e-06	0.000662952		TRAF3, NFKBIA	ECZ	PreAdipo_SGBS	metabolic	2	14
Viral carcinogenesis	TR1	hsa05203	25.3043	0.000387937	0.00169102		TRAF3, NFKBIA	ECZ	Tr1	immune	2	14
Viral carcinogenesis	klaus_pancreas_cells_Alpha	hsa05203	25.3043	0.044794	0.044794	NFKBIA		ECZ	Panc_Alpha(sc)	metabolic	1	14
Viral carcinogenesis	Th2	hsa05203	25.3043	0.000387937	0.00096515	NFKBIA	TRAF3, EGR2	ECZ	Th2	immune	3	14
Viral carcinogenesis	klaus_pancreas_cells_Alpha	hsa05203	25.3043	0.044794	0.044794	LTBR		JIA	Panc_Alpha(sc)	metabolic	1	14
Viral carcinogenesis	Treg	hsa05203	25.3043	0.044794	0.044794		EGR2	UC	Treg	immune	1	14
Viral carcinogenesis	Th17_activated	hsa05203	25.3043	3.12914e-06	0.000387937	EGR2		UC	Th17_act	immune	1	14
Viral protein interaction with cytokine and cytokine receptor	klaus_pancreas_cells_Beta	hsa04061	25.2504	0.000302667	0.000302667	IL6R, LTBR		AS	Panc_Beta(sc)	metabolic	2	14
HIF-1 signaling pathway	klaus_pancreas_cells_Alpha	hsa04066	25.1735	0.0451029	0.0451029	IL6R		AS	Panc_Alpha(sc)	metabolic	1	14
TGF-beta signaling pathway	klaus_pancreas_cells_Acinar	hsa04350	25.1356	0.0201389	0.0201389	MYC		RA	Panc_Acinar(sc)	metabolic	1	14
Leukocyte transendothelial migration	PBMC_naiveTCD4_8hr	hsa04670	24.8867	0.0205452	0.0409705		VAV3	HT	NaiveT_8h	immune	1	14
EGFR tyrosine kinase inhibitor resistance	klaus_pancreas_cells_Acinar	hsa01521	24.8593	1.90937e-05	0.000189882	BAD, PLCG1		MS	Panc_Acinar(sc)	metabolic	2	14
Chronic myeloid leukemia	HMC3_activated	hsa05220	24.8504	0.0259602	0.0259602		MECOM	CEL	Microglia_act	neural	1	14
Chronic myeloid leukemia	GCB	hsa05220	24.8504	0.0207723	0.0207723		MYC	GD	GCB	immune	1	14
B cell receptor signaling pathway	hFOB_Diff	hsa04662	24.8048	0.0116034	0.0231561		NFKBIA	ECZ	hFOB_Diff	metabolic	1	14
B cell receptor signaling pathway	Seale_Adipocytes_Diff	hsa04662	24.8048	0.0231561	0.0359931		NFKBIA	ECZ	Adipocytes	metabolic	1	14
B cell receptor signaling pathway	TR1	hsa04662	24.8048	0.0116034	0.0231561		NFKBIA	ECZ	Tr1	immune	1	14
Toxoplasmosis	NaiveB	hsa05145	24.8048	0.000396262	0.000396262		NFKBIA, RELA	ECZ	NaiveB	immune	2	14
Fc gamma R-mediated phagocytosis	hMSC_BMP2	hsa04666	24.7641	0.0127693	0.0127693		CFL1, CFL2	ECZ	Osteo_BMP2_3D_hMSC	metabolic	2	14
ErbB signaling pathway	EndoC_BH1	hsa04012	24.5137	0.0340915	0.0340915		ERBB3	HT	EndoC_BH1	metabolic	1	14
HIF-1 signaling pathway	NaiveB	hsa04066	24.2986	1.8603e-05	1.8603e-05		EGLN3, RELA	ECZ	NaiveB	immune	2	14
